# Head-to-head comparison of aptamer- and antibody-based proteomic platforms in human cerebrospinal fluid samples from a real-world memory clinic cohort

**DOI:** 10.1101/2024.07.18.24310563

**Authors:** Raquel Puerta, Amanda Cano, Pablo García-González, Fernando García-Gutiérrez, María Capdevila, Itziar de Rojas, Clàudia Olivé, Josep Blázquez-Folch, Oscar Sotolongo-Grau, Andrea Miguel, Laura Montrreal, Pamela Martino-Adami, Asif Khan, Adelina Orellana, Yun Ju Sung, Ruth Frikke-Schmidt, Natalie Marchant, Jean Charles Lambert, Maitée Rosende-Roca, Montserrat Alegret, Maria Victoria Fernández, Marta Marquié, Sergi Valero, Lluís Tárraga, Carlos Cruchaga, Alfredo Ramírez, Mercè Boada, Bart Smets, Alfredo Cabrera-Socorro, Agustín Ruiz

## Abstract

High-throughput proteomic platforms have a crucial role in identifying novel Alzheimer’s disease (AD) biomarkers and pathways. In this study, we evaluated the reproducibility and reliability of aptamer-based (SomaScan® 7k) and antibody-based (Olink® Explore 3k) proteomic platforms in cerebrospinal fluid (CSF) samples from the Ace Alzheimer Center Barcelona real-world cohort. Intra- and interplatform reproducibility was evaluated through correlations between two independent SomaScan® assays analyzing the same samples and between SomaScan® and Olink® results. Our 12-category metric of reproducibility combining both correlation analyses identified 2,428 highly reproducible SomaScan CSF measures, with over 600 proteins well reproduced on another proteomic platform. The association analyses among AD clinical phenotypes revealed that the significant associations mainly involved reproducible proteins. The validation of reproducibility in these novel proteomics platforms, measured using this scarce biomaterial, is essential for accurate analysis and proper interpretation of innovative results. This classification metric could enhance confidence in multiplexed proteomic platforms and improve the design of future panels.

---

The growing interest in understanding the complex molecular mechanisms of different diseases and identifying novel biomarkers and potential drug targets has driven the development of highly multiplexed proteomic techniques. Moreover, the evolution of proteomic platforms has led to the evaluation of many analytes, enabling the simultaneous analysis of multiple samples and the development of different detection methods^1^.

Mass spectrometry (MS) has been the gold standard technique in the field of proteomics, permitting the measurement of protein abundance, protein interactions and posttranslational modifications and providing crucial insights into multiple pathological mechanisms across various study areas^2,3^. Recently, two major affinity-based approaches capable of being used to analyze thousands of proteins have emerged as multiplex platforms^4^. Among these, the most well-known methods include immune-based techniques, such as Olink® proteomics, and aptamer-based techniques, such as the SomaScan® proteomic platform. While the Olink® platform uses antibodies labeled with oligonucleotides to detect protein abundance by proximity extension assays (PEAs), quantitative polymerase chain reaction (qPCR) and next-generation sequencing (NGS), the SomaScan platform uses modified DNA aptamers that bind to proteins and detect them by fluorescence^5,6^. These high-throughput multiplex proteomic techniques represent valuable improvements by reducing the costs of single assays and reducing the time consumed by simultaneously analyzing multiple analytes and samples^7,8^. Furthermore, most of the proteomic analyses have been conducted using blood samples (plasma and serum), mainly because of the simple accessibility of the biomaterial. Thus, several studies have compared the affinity of these proteomic techniques (immune- and aptamer-based) for plasma samples in the context of several diseases, such as ovarian cancer, cardiovascular disease, atherosclerosis risk, and chronic obstructive pulmonary disease (COPD)^9–13^. In addition, other authors extended their analysis to cerebrospinal fluid (CSF) samples with a reduced sample size^14^.

For neurodegenerative diseases, the use of high-throughput proteomic approaches could be of special interest since they could be used to provide key information on the pathological changes occurring in the brain. Due to the inaccessibility of the brain, CSF, which is in direct contact with the central nervous system (CNS), is a well-established source of biomaterial reflecting brain protein alterations, among other outcomes. Specifically, in Alzheimer’s disease (AD), the main cause of dementia worldwide, a reduction in amyloid β 42 (Aβ42) levels and an increase in phospho-tau in threonine 181 (p-tau) in CSF have been widely described and used in memory clinics to aid in the diagnosis of these patients^15–17^. In this sense, proteomic profiling across the AD continuum could potentially provide insights into novel CSF biomarkers and pathways associated with disease development and would definitely yield valuable information about AD pathological alterations^18–21^.

However, due to the novelty of these techniques, the large number of proteins included, and the relevance of the potential findings, it is extremely important to perform a high-throughput assessment to determine the effects of biological and technical variability to ensure the reliability of the available platforms. Likewise, a validation analysis to improve the experimental design and reagents used could also strengthen the usage of these innovative technologies^22^. In this sense, few studies have rigorously assessed the impact of technical variations, preanalytical factors and detection and quantification rates in CSF samples.

Consistent with this concept, we aimed to compare outcomes derived from the SomaScan® 7k and Olink® Explore platforms to investigate the reproducibility and reliability of these technologies. Our study included 1,370 real-world CSF samples from the large Ace Alzheimer Center Barcelona (ACE) cohort composed of highly characterized subjects across the AD continuum^23^. An extensive characterization and comparison of these platforms were performed to critically elucidate their strengths and weaknesses and determine the gold standards of the thousands of proteins tested. Additionally, we also intended to identify the top-performing proteins for analyzing the associations between clinical phenotypes and AD core biomarkers in CSF.

## Supplementary Tables for "Head-to-head comparison of aptamer- and antibody-based proteomic platforms in human cerebrospinal fluid samples from a real-world memory clinic cohort" (part 4 of 5)

### Sheet: Supplementary Table 1 (continued)
Supplementary Table 1. Table summary of SOMAscan and Olink Explore analysis, including inter- and intra-assay correlations, coefficient of variation for both platforms and associations with clinical phenotypes and AD core biomarkers.
DPYS_seq.20165.4		Q14117	seq.20165.4	20165-4	Dihydropyrimidinase	DPYS	1807	DPYS	0.0619651	0.315861	POOR							C	0.11567	11.567	0.378779	37.8779	110.463	101.3	41.8408	Not overlap	Intra- & Inter-CV									-0.047 (-0.215 - 0.121)	0.586666	-0.109 (-0.496 - 0.277)	0.578893	0.126 (-0.027 - 0.28)	0.107774	-0.061 (-0.181 - 0.059)	0.320895	0.278 (-0.326 - 0.882)	0.368066	0.029 (-0.008 - 0.067)	0.125564	-0.029 (-0.07 - 0.011)	0.155896	0.033 (-0.107 - 0.174)	0.641326	-0.024 (-0.117 - 0.069)	0.615107
DR3_seq.20518.11		Q93038	seq.20518.11	20518-11	Tumor necrosis factor receptor superfamily member 25	DR3	8718	TNFRSF25	0.136878	0.0261529	POOR							C	0.28028	28.028	0.250453	25.0453	75.2469	82.3	18.8458	Not overlap	Intra- & Inter-CV									-0.077 (-0.192 - 0.038)	0.188882	-0.124 (-0.392 - 0.145)	0.366165	-0.074 (-0.179 - 0.03)	0.163083	0.042 (-0.039 - 0.124)	0.308893	0.169 (-0.246 - 0.584)	0.425016	-0.004 (-0.03 - 0.022)	0.760792	0.003 (-0.024 - 0.031)	0.810392	-0.029 (-0.126 - 0.068)	0.55894	-0.012 (-0.076 - 0.052)	0.717863
DRAK2_seq.5249.31		O94768	seq.5249.31	5249-31	Serine/threonine-protein kinase 17B	DRAK2	9262	STK17B	0.079491	0.197925	POOR							C	0.181807	18.1807	0.304806	30.4806	169.819	156.7	51.7618	Not overlap	Intra- & Inter-CV									-0.008 (-0.148 - 0.131)	0.906872	0.085 (-0.243 - 0.413)	0.610682	-0.08 (-0.205 - 0.046)	0.215972	-0.109 (-0.207 - -0.011)	0.0293591	0.086 (-0.417 - 0.588)	0.738208	0.045 (0.015 - 0.076)	0.00407631	-0.044 (-0.077 - -0.011)	0.0100424	0.133 (0.017 - 0.248)	0.0249802	-0.031 (-0.109 - 0.046)	0.428207
DRAK2_seq.8359.149		O94768	seq.8359.149	8359-149	Serine/threonine-protein kinase 17B	DRAK2	9262	STK17B	0.0429482	0.487158	POOR							C	0.0318031	3.18031	0.0341444	3.41444	193.491	193.9	6.60661	Not overlap										0.029 (-0.082 - 0.14)	0.605966	-0.14 (-0.412 - 0.131)	0.311618	0.028 (-0.073 - 0.128)	0.589353	-0.054 (-0.133 - 0.024)	0.173461	0.001 (-0.393 - 0.396)	0.994909	-0.002 (-0.027 - 0.023)	0.85955	0.004 (-0.023 - 0.03)	0.786005	0.049 (-0.043 - 0.142)	0.297009	-0.009 (-0.07 - 0.053)	0.784815
DRAK2_seq.8399.6		O94768	seq.8399.6	8399-6	Serine/threonine-protein kinase 17B	DRAK2	9262	STK17B	-0.0562504	0.36264	POOR							C	0.0481161	4.81161	0.0589691	5.89691	108.088	108.1	6.37383	Not overlap										-0.001 (-0.124 - 0.123)	0.991858	0.022 (-0.262 - 0.305)	0.881027	0.073 (-0.038 - 0.185)	0.198502	-0.041 (-0.128 - 0.046)	0.360498	0.079 (-0.363 - 0.521)	0.72637	-0.027 (-0.055 - 0)	0.0527331	0.027 (-0.002 - 0.057)	0.0734024	-0.139 (-0.241 - -0.037)	0.00790272	0.051 (-0.017 - 0.12)	0.143342
DRBP76_seq.12759.47		Q12906	seq.12759.47	12759-47	Interleukin enhancer-binding factor 3	DRBP76	3609	ILF3	0.0812033	0.188406	POOR							C	0.032187	3.2187	0.0397955	3.97955	226.188	226.1	9.00125	Not overlap										0.104 (-0.058 - 0.266)	0.20781	0.006 (-0.368 - 0.38)	0.974346	-0.005 (-0.154 - 0.144)	0.947067	-0.077 (-0.193 - 0.039)	0.195253	-0.38 (-0.955 - 0.195)	0.196734	0.009 (-0.027 - 0.045)	0.624446	-0.018 (-0.057 - 0.021)	0.377023	-0.01 (-0.146 - 0.126)	0.889152	-0.019 (-0.109 - 0.071)	0.680276
DRG1_seq.17849.6		Q9Y295	seq.17849.6	17849-6	Developmentally-regulated GTP-binding protein 1	DRG1	4733	DRG1	0.0909888	0.140364	POOR							C	0.0579155	5.79155	0.0859218	8.59218	71.9188	73.7	6.17938	Not overlap										-0.184 (-0.364 - -0.003)	0.0471611	0.284 (-0.142 - 0.71)	0.190888	0.089 (-0.077 - 0.254)	0.294835	-0.057 (-0.186 - 0.072)	0.389589	-0.041 (-0.692 - 0.61)	0.901941	-0.038 (-0.078 - 0.003)	0.0725603	0.033 (-0.011 - 0.077)	0.14339	-0.098 (-0.251 - 0.055)	0.211086	0.085 (-0.017 - 0.186)	0.102774
DRGX_seq.8034.6		A6NNA5	seq.8034.6	8034-6	Dorsal root ganglia homeobox protein	DRGX	644168	DRGX	0.154576	0.0119108	POOR							C	0.0256096	2.56096	0.0362657	3.62657	132.116	131.4	4.79126	Not overlap										-0.018 (-0.152 - 0.117)	0.797018	0.175 (-0.137 - 0.486)	0.272413	0.131 (0.007 - 0.254)	0.0389483	-0.001 (-0.098 - 0.096)	0.988614	0.315 (-0.168 - 0.798)	0.202038	0.013 (-0.018 - 0.043)	0.415262	-0.016 (-0.048 - 0.016)	0.33064	0.001 (-0.111 - 0.113)	0.98511	-0.01 (-0.084 - 0.065)	0.800864
DRP.1_seq.18323.39		Q14194	seq.18323.39	18323-39	Dihydropyrimidinase-related protein 1	DRP-1	1400	CRMP1	0.188988	0.00204262	POOR							C	0.0331809	3.31809	0.0400407	4.00407	116.391	116.9	4.66036	Not overlap										0.058 (-0.075 - 0.19)	0.394325	0.058 (-0.25 - 0.367)	0.710806	-0.04 (-0.16 - 0.079)	0.509825	0.144 (0.052 - 0.236)	0.0023186	-0.007 (-0.484 - 0.471)	0.978204	-0.011 (-0.041 - 0.018)	0.449467	0.014 (-0.018 - 0.046)	0.377151	-0.065 (-0.176 - 0.046)	0.251102	-0.02 (-0.094 - 0.054)	0.590924
DRR1_seq.2760.2		O95990	seq.2760.2	2760-2	Protein FAM107A	DRR1	11170	FAM107A	0.0465618	0.451235	POOR							C	0.0331584	3.31584	0.046	4.6	70.9125	71.9	3.26198	Not overlap										0.045 (-0.139 - 0.229)	0.633269	0.032 (-0.392 - 0.455)	0.883917	0.079 (-0.087 - 0.245)	0.35055	0.162 (0.034 - 0.29)	0.0138449	-0.344 (-1.004 - 0.316)	0.308221	-0.062 (-0.103 - -0.022)	0.00284243	0.067 (0.024 - 0.111)	0.00275731	-0.243 (-0.394 - -0.092)	0.00184084	0.027 (-0.075 - 0.129)	0.606725
DSC3_seq.4981.6		Q14574	seq.4981.6	4981-6	Desmocollin-3	DSC3	1825	DSC3	0.0959285	0.119983	POOR							C	0.0388624	3.88624	0.0391427	3.91427	203.019	204.6	7.94669	Not overlap										0.029 (-0.107 - 0.166)	0.675934	0.218 (-0.097 - 0.533)	0.174629	-0.056 (-0.18 - 0.068)	0.374727	-0.023 (-0.12 - 0.074)	0.641587	0.149 (-0.342 - 0.639)	0.553045	0.012 (-0.019 - 0.043)	0.449459	-0.007 (-0.04 - 0.026)	0.6737	0.065 (-0.049 - 0.18)	0.264685	-0.04 (-0.116 - 0.036)	0.298069
DSCR6_seq.24634.1		P57055	seq.24634.1	24634-1	Protein ripply3	DSCR6	53820	RIPPLY3	0.170563	0.00545995	POOR							C	0.0178355	1.78355	0.0206571	2.06571	150.972	150.5	3.11865	Not overlap										0.29 (0.015 - 0.565)	0.0397644	0.041 (-0.594 - 0.675)	0.900414	0.062 (-0.19 - 0.314)	0.629368	0.017 (-0.18 - 0.214)	0.867503	0.62 (-0.386 - 1.626)	0.228336	-0.034 (-0.096 - 0.029)	0.292785	0.025 (-0.042 - 0.092)	0.471359	-0.188 (-0.42 - 0.045)	0.11506	-0.054 (-0.209 - 0.101)	0.495521
DTBP1_seq.23352.9		Q96EV8	seq.23352.9	23352-9	Dysbindin	DTBP1	84062	DTNBP1	0.188754	0.00206949	POOR							C	0.03844	3.844	0.038706	3.8706	72.2594	72.4	2.79687	Not overlap										-0.116 (-0.25 - 0.018)	0.0912674	0.048 (-0.265 - 0.361)	0.762463	0.039 (-0.084 - 0.161)	0.535989	-0.023 (-0.118 - 0.073)	0.642533	-0.224 (-0.713 - 0.266)	0.371449	-0.022 (-0.052 - 0.008)	0.156012	0.02 (-0.012 - 0.053)	0.222751	-0.067 (-0.179 - 0.046)	0.249017	0.051 (-0.023 - 0.126)	0.17934
DTNA_seq.25087.11		Q9Y4J8	seq.25087.11	25087-11	Dystrobrevin alpha	DTNA	1837	DTNA	0.217098	0.000380649	POOR							C	0.0401312	4.01312	0.0402808	4.02808	149.088	148.35	6.00536	Not overlap										0.157 (-0.029 - 0.344)	0.0995829	-0.236 (-0.669 - 0.198)	0.286829	0.179 (0.009 - 0.349)	0.0397113	0.063 (-0.07 - 0.196)	0.354799	-0.654 (-1.325 - 0.017)	0.0572562	-0.045 (-0.087 - -0.003)	0.0371464	0.049 (0.004 - 0.094)	0.0334771	-0.131 (-0.287 - 0.026)	0.103413	0.041 (-0.064 - 0.145)	0.447046
DTX1_seq.11430.49		Q86Y01	seq.11430.49	11430-49	E3 ubiquitin-protein ligase DTX1	DTX1	1840	DTX1	0.133591	0.0300038	POOR							C	0.0249443	2.49443	0.0271884	2.71884	250.65	248.6	6.81478	Not overlap										-0.035 (-0.179 - 0.108)	0.631383	0.189 (-0.144 - 0.523)	0.265461	-0.157 (-0.285 - -0.028)	0.0176039	0.035 (-0.066 - 0.137)	0.492346	-0.506 (-1.02 - 0.008)	0.0546779	0.014 (-0.019 - 0.046)	0.408272	-0.01 (-0.045 - 0.024)	0.553308	0.031 (-0.089 - 0.151)	0.608788	-0.044 (-0.123 - 0.036)	0.285055
DUS10_seq.21183.1		Q9Y6W6	seq.21183.1	21183-1	Dual specificity protein phosphatase 10	DUS10	11221	DUSP10	0.239413	8.53619e-05	POOR							C	0.0366142	3.66142	0.0472703	4.72703	64.4094	64.1	3.04465	Not overlap										0.091 (-0.081 - 0.264)	0.30036	0.015 (-0.385 - 0.416)	0.940573	0.037 (-0.12 - 0.193)	0.647372	0.261 (0.143 - 0.379)	2.1806e-05	0.122 (-0.507 - 0.752)	0.703344	-0.027 (-0.066 - 0.012)	0.170978	0.024 (-0.018 - 0.065)	0.262455	-0.115 (-0.259 - 0.03)	0.12047	-0.054 (-0.151 - 0.042)	0.267327
DUS15_seq.12838.28		Q9H1R2	seq.12838.28	12838-28	Dual specificity protein phosphatase 15	DUS15	128853	DUSP15	0.16951	0.0057599	POOR							C	0.0435946	4.35946	0.0642407	6.42407	81.4906	81.2	5.23502	Not overlap										0.132 (-0.061 - 0.324)	0.180647	0.039 (-0.402 - 0.48)	0.861452	0.061 (-0.115 - 0.236)	0.499168	0.06 (-0.077 - 0.197)	0.390409	-0.008 (-0.701 - 0.685)	0.982396	-0.002 (-0.045 - 0.042)	0.943399	-0.003 (-0.049 - 0.044)	0.904149	0.039 (-0.123 - 0.2)	0.63838	0.128 (0.021 - 0.234)	0.0193062
DUS16_seq.14631.22		Q9BY84	seq.14631.22	14631-22	Dual specificity protein phosphatase 16	DUS16	80824	DUSP16	0.124433	0.0433764	POOR							C	0.045455	4.5455	0.0479695	4.79695	89.2687	89.2	4.28218	Not overlap										-0.032 (-0.209 - 0.145)	0.720874	-0.126 (-0.532 - 0.281)	0.544007	0.047 (-0.117 - 0.211)	0.572503	0.03 (-0.098 - 0.158)	0.641766	0.362 (-0.272 - 0.996)	0.263632	0.02 (-0.02 - 0.059)	0.334485	-0.028 (-0.07 - 0.015)	0.202468	0.033 (-0.115 - 0.181)	0.662772	-0.011 (-0.11 - 0.087)	0.821304
DUS18_seq.20959.12		Q8NEJ0	seq.20959.12	20959-12	Dual specificity protein phosphatase 18	DUS18	150290	DUSP18	0.025161	0.68405	POOR							C	0.0176445	1.76445	0.0207784	2.07784	180.928	180.4	3.7594	Not overlap										-0.084 (-0.243 - 0.074)	0.297426	-0.227 (-0.601 - 0.146)	0.233262	-0.069 (-0.213 - 0.075)	0.350348	0.072 (-0.04 - 0.184)	0.210834	-0.114 (-0.687 - 0.46)	0.697507	0.005 (-0.03 - 0.041)	0.773184	0 (-0.039 - 0.038)	0.986463	0.006 (-0.127 - 0.14)	0.925272	-0.052 (-0.14 - 0.037)	0.252919
DUS19_seq.20984.142		Q8WTR2	seq.20984.142	20984-142	Dual specificity protein phosphatase 19	DUS19	142679	DUSP19	0.260223	1.85175e-05	POOR							C	0.0234797	2.34797	0.0271871	2.71871	281.094	280	7.64211	Not overlap										0.017 (-0.087 - 0.12)	0.754087	0.04 (-0.197 - 0.278)	0.738395	-0.043 (-0.137 - 0.051)	0.374718	-0.045 (-0.118 - 0.028)	0.231758	-0.317 (-0.688 - 0.053)	0.0947574	0.008 (-0.015 - 0.031)	0.508141	-0.009 (-0.034 - 0.016)	0.491558	0.025 (-0.062 - 0.112)	0.572942	-0.006 (-0.064 - 0.052)	0.836913
DUS23_seq.17326.44		Q9BVJ7	seq.17326.44	17326-44	Dual specificity protein phosphatase 23	DUS23	54935	DUSP23	0.115977	0.0598602	POOR							C	0.0381673	3.81673	0.0694799	6.94799	107.403	106.7	7.46236	Not overlap										0.135 (-0.005 - 0.276)	0.0593371	0.019 (-0.306 - 0.344)	0.908276	0.12 (-0.007 - 0.248)	0.0654145	-0.093 (-0.193 - 0.006)	0.0669037	-0.141 (-0.648 - 0.367)	0.587539	-0.005 (-0.037 - 0.026)	0.741934	0.004 (-0.03 - 0.039)	0.800091	0.014 (-0.105 - 0.132)	0.821631	-0.032 (-0.111 - 0.047)	0.424008
DUS26_seq.8967.6		Q9BV47	seq.8967.6	8967-6	Dual specificity protein phosphatase 26	DUS26	78986	DUSP26	0.0079506	0.897697	POOR							C	0.14608	14.608	0.279507	27.9507	298.016	276.9	83.2976	Not overlap	Intra- & Inter-CV									0.018 (-0.089 - 0.126)	0.737632	0.117 (-0.137 - 0.37)	0.366862	-0.015 (-0.115 - 0.084)	0.761732	0.067 (-0.01 - 0.144)	0.0872602	0.462 (0.082 - 0.843)	0.0180572	0.014 (-0.01 - 0.038)	0.257642	-0.011 (-0.037 - 0.015)	0.402696	0.055 (-0.035 - 0.145)	0.234446	-0.035 (-0.095 - 0.025)	0.252119
DUS28_seq.9940.35		Q4G0W2	seq.9940.35	9940-35	Dual specificity phosphatase 28	DUS28	285193	DUSP28	0.187674	0.00219776	POOR							C	0.181662	18.1662	0.178011	17.8011	35.7719	37.35	6.36777	Not overlap	Intra- & Inter-CV									-0.073 (-0.192 - 0.045)	0.224338	-0.049 (-0.321 - 0.223)	0.725921	-0.084 (-0.191 - 0.023)	0.125979	0.041 (-0.042 - 0.125)	0.334851	0.112 (-0.313 - 0.537)	0.606946	-0.002 (-0.029 - 0.025)	0.88773	0.002 (-0.027 - 0.03)	0.906285	-0.036 (-0.135 - 0.064)	0.481576	-0.012 (-0.078 - 0.054)	0.719787
DUS2L_seq.13506.10		Q9NX74	seq.13506.10	13506-10	tRNA-dihydrouridine(20) synthase [NAD(P)+]-like	DUS2L	54920	DUS2	0.0607337	0.325592	POOR							C	0.158427	15.8427	0.160711	16.0711	108.472	109.8	17.4326	Not overlap	Intra-CV									-0.085 (-0.226 - 0.055)	0.235271	-0.065 (-0.388 - 0.258)	0.693556	-0.067 (-0.194 - 0.061)	0.305578	0.002 (-0.098 - 0.101)	0.976116	0.29 (-0.211 - 0.79)	0.258428	0.007 (-0.025 - 0.039)	0.661455	-0.007 (-0.041 - 0.027)	0.68491	-0.021 (-0.139 - 0.097)	0.730798	-0.027 (-0.106 - 0.051)	0.49712
DUS4_seq.10035.6		Q13115	seq.10035.6	10035-6	Dual specificity protein phosphatase 4	DUS4	1846	DUSP4	0.0551139	0.372433	POOR							C	0.0275252	2.75252	0.0382352	3.82352	120.272	120.8	4.59861	Not overlap										-0.005 (-0.192 - 0.182)	0.960463	-0.343 (-0.781 - 0.095)	0.124564	-0.013 (-0.186 - 0.159)	0.879161	0.06 (-0.074 - 0.194)	0.379829	-0.099 (-0.776 - 0.577)	0.773789	-0.04 (-0.081 - 0.002)	0.0633982	0.042 (-0.003 - 0.087)	0.0677617	-0.097 (-0.254 - 0.06)	0.225607	0.046 (-0.058 - 0.151)	0.382696
DYRK2_seq.20205.55		Q92630	seq.20205.55	20205-55	Dual specificity tyrosine-phosphorylation-regulated kinase 2	DYRK2	8445	DYRK2	-0.0280165	0.650446	POOR							C	0.0506497	5.06497	0.121241	12.1241	95.7938	94.15	11.6141	Not overlap										0.051 (-0.106 - 0.208)	0.527312	0.246 (-0.116 - 0.609)	0.18292	-0.084 (-0.227 - 0.058)	0.247919	0.049 (-0.062 - 0.161)	0.387445	0.046 (-0.519 - 0.611)	0.873372	0.027 (-0.008 - 0.062)	0.133376	-0.036 (-0.074 - 0.002)	0.0624909	0.036 (-0.096 - 0.168)	0.594002	0.014 (-0.074 - 0.102)	0.75725
DYRK3_seq.21662.121		O43781	seq.21662.121	21662-121	Dual specificity tyrosine-phosphorylation-regulated kinase 3	DYRK3	8444	DYRK3	0.0996557	0.106191	POOR							C	0.0218688	2.18688	0.0237192	2.37192	239.222	237.75	5.67415	Not overlap										0.058 (-0.077 - 0.192)	0.401733	-0.073 (-0.385 - 0.238)	0.643747	0.044 (-0.078 - 0.165)	0.481244	-0.169 (-0.262 - -0.076)	0.000422525	0.177 (-0.306 - 0.66)	0.472154	0.035 (0.005 - 0.065)	0.0223168	-0.039 (-0.071 - -0.007)	0.0178725	0.184 (0.074 - 0.295)	0.00121954	0.026 (-0.049 - 0.101)	0.496942
DYRK3_seq.4359.87		O43781	seq.4359.87	4359-87	Dual specificity tyrosine-phosphorylation-regulated kinase 3	DYRK3	8444	DYRK3	0.13197	0.032075	POOR							C	0.154362	15.4362	0.239981	23.9981	109.306	103.6	26.2315	Not overlap	Intra- & Inter-CV									-0.069 (-0.212 - 0.074)	0.346929	0.179 (-0.157 - 0.516)	0.296771	-0.142 (-0.271 - -0.013)	0.0323757	-0.047 (-0.148 - 0.055)	0.365544	0.121 (-0.398 - 0.639)	0.648674	0.05 (0.018 - 0.082)	0.00210138	-0.049 (-0.084 - -0.015)	0.00472349	0.123 (0.004 - 0.242)	0.0440991	-0.045 (-0.125 - 0.034)	0.266142
E2AK4_seq.14284.23		Q9P2K8	seq.14284.23	14284-23	eIF-2-alpha kinase GCN2	E2AK4	440275	EIF2AK4	0.10129	0.100552	POOR							C	0.656595	65.6595	0.668134	66.8134	28.3844	25.35	18.9646	Not overlap	Intra- & Inter-CV									-0.028 (-0.149 - 0.093)	0.651881	-0.119 (-0.396 - 0.158)	0.398395	-0.077 (-0.186 - 0.033)	0.170218	0.044 (-0.041 - 0.129)	0.313332	0.151 (-0.282 - 0.584)	0.494607	-0.003 (-0.03 - 0.025)	0.850547	0.002 (-0.027 - 0.031)	0.880515	-0.022 (-0.123 - 0.079)	0.673404	-0.015 (-0.083 - 0.052)	0.656465
E2F5_seq.22125.9		Q15329	seq.22125.9	22125-9	E2F5	E2F5	1875	E2F5	0.04989	0.41951	POOR							C	0.0449129	4.49129	0.0994638	9.94638	96.8063	96	9.62872	Not overlap										-0.062 (-0.215 - 0.09)	0.423439	0.009 (-0.35 - 0.368)	0.961835	0.011 (-0.127 - 0.149)	0.877736	0.034 (-0.074 - 0.141)	0.540692	-0.214 (-0.759 - 0.332)	0.443359	-0.018 (-0.052 - 0.016)	0.305062	0.017 (-0.02 - 0.054)	0.36363	-0.099 (-0.226 - 0.028)	0.128265	0.017 (-0.068 - 0.102)	0.699573
EBP_seq.23271.20		Q15125	seq.23271.20	23271-20	3-beta-hydroxysteroid-Delta(8),Delta(7)-isomerase	EBP	10682	EBP	0.170925	0.00536037	POOR							C	0.146653	14.6653	0.16411	16.411	204.216	203.8	33.5139	Not overlap	Intra-CV									-0.058 (-0.177 - 0.061)	0.339216	0.095 (-0.18 - 0.37)	0.49885	-0.003 (-0.113 - 0.107)	0.95612	-0.04 (-0.126 - 0.045)	0.354229	-0.11 (-0.532 - 0.313)	0.611122	0.028 (0.002 - 0.055)	0.038321	-0.036 (-0.065 - -0.008)	0.0122414	0.064 (-0.035 - 0.163)	0.205222	0.014 (-0.052 - 0.08)	0.682363
ECEL1_seq.7076.17		O95672	seq.7076.17	7076-17	Endothelin-converting enzyme-like 1	ECEL1	9427	ECEL1	0.0705211	0.25353	POOR							C	0.0664624	6.64624	0.156208	15.6208	109.416	106	17.0916	Not overlap										-0.06 (-0.205 - 0.084)	0.413072	0.12 (-0.221 - 0.461)	0.489331	0.042 (-0.092 - 0.175)	0.541022	0.082 (-0.022 - 0.185)	0.122462	0.193 (-0.322 - 0.707)	0.46361	-0.001 (-0.033 - 0.032)	0.971284	0.003 (-0.032 - 0.038)	0.87235	0.02 (-0.101 - 0.141)	0.749196	-0.003 (-0.083 - 0.077)	0.941831
ECH1_seq.12662.82		Q13011	seq.12662.82	12662-82	Delta(3,5)-Delta(2,4)-dienoyl-CoA isomerase, mitochondrial	ECH1	1891	ECH1	0.145737	0.0178185	POOR							C	0.0210093	2.10093	0.0280139	2.80139	148.137	148.4	4.14991	Not overlap										-0.025 (-0.172 - 0.122)	0.742068	-0.052 (-0.387 - 0.284)	0.763033	0.084 (-0.048 - 0.217)	0.213976	-0.004 (-0.108 - 0.1)	0.94308	0.186 (-0.341 - 0.713)	0.489464	-0.033 (-0.065 - 0)	0.0496961	0.034 (-0.001 - 0.069)	0.0585295	-0.117 (-0.239 - 0.005)	0.0619579	-0.023 (-0.105 - 0.059)	0.581515
ECHD1_seq.20952.15		Q9NTX5	seq.20952.15	20952-15	Ethylmalonyl-CoA decarboxylase	ECHD1	55862	ECHDC1	0.141474	0.0214853	POOR							C	0.0439455	4.39455	0.047894	4.7894	202.447	201.8	9.69599	Not overlap										0.147 (-0.026 - 0.32)	0.0962565	0.088 (-0.312 - 0.489)	0.6657	0.064 (-0.094 - 0.223)	0.425613	0.105 (-0.018 - 0.228)	0.0956811	-0.438 (-1.058 - 0.183)	0.168298	-0.105 (-0.142 - -0.068)	7.23935e-08	0.112 (0.072 - 0.152)	8.185e-08	-0.332 (-0.472 - -0.191)	5.87009e-06	0.06 (-0.037 - 0.157)	0.223732
EDA_seq.14024.196		Q92838	seq.14024.196	14024-196	Ectodysplasin-A, secreted form	EDA	1896	EDA	-0.155616	0.0113443	POOR							C	0.0716142	7.16142	0.112127	11.2127	194.897	191.5	21.8533	Not overlap										-0.058 (-0.209 - 0.093)	0.455724	-0.054 (-0.402 - 0.295)	0.762922	0.035 (-0.103 - 0.174)	0.61767	0.028 (-0.08 - 0.136)	0.610698	0.391 (-0.147 - 0.929)	0.155284	0.011 (-0.023 - 0.044)	0.540064	-0.009 (-0.045 - 0.028)	0.63669	-0.014 (-0.14 - 0.113)	0.832806	-0.06 (-0.143 - 0.024)	0.16379
EEA1_seq.14043.12		Q15075	seq.14043.12	14043-12	Early endosome antigen 1	EEA1	8411	EEA1	0.0406465	0.510817	POOR							C	0.0396238	3.96238	0.0536318	5.36318	193.672	192.15	10.387	Not overlap										-0.105 (-0.242 - 0.031)	0.131152	0.002 (-0.312 - 0.317)	0.988162	-0.02 (-0.145 - 0.104)	0.747632	-0.057 (-0.154 - 0.04)	0.247658	0.26 (-0.228 - 0.749)	0.297496	0.013 (-0.017 - 0.044)	0.398741	-0.008 (-0.041 - 0.025)	0.633683	0.006 (-0.109 - 0.121)	0.913633	-0.01 (-0.087 - 0.066)	0.788489
EED_seq.21116.13		O75530	seq.21116.13	21116-13	Polycomb protein EED	EED	8726	EED	0.0975758	0.113724	POOR							C	0.0870886	8.70886	0.142367	14.2367	30.4406	30.1	4.33373	Not overlap										0.044 (-0.123 - 0.211)	0.60222	0.038 (-0.352 - 0.428)	0.848645	0.124 (-0.028 - 0.275)	0.110565	0.086 (-0.032 - 0.204)	0.155741	0.115 (-0.482 - 0.713)	0.705741	-0.017 (-0.054 - 0.02)	0.370443	0.015 (-0.025 - 0.055)	0.469516	-0.088 (-0.227 - 0.051)	0.215405	-0.037 (-0.129 - 0.056)	0.437936
EF.1.alpha.1_seq.25906.5		P68104	seq.25906.5	25906-5	Elongation factor 1-alpha 1	EF-1-alpha-1	1915	EEF1A1	0.047349	0.443611	POOR							C	0.0355355	3.55355	0.0445052	4.45052	430.066	429.1	19.1402	Not overlap										-0.069 (-0.21 - 0.073)	0.340462	-0.134 (-0.467 - 0.199)	0.431087	-0.106 (-0.234 - 0.022)	0.106314	-0.078 (-0.178 - 0.022)	0.127068	-0.338 (-0.842 - 0.166)	0.189685	0.021 (-0.011 - 0.053)	0.196803	-0.019 (-0.053 - 0.015)	0.270245	0.054 (-0.065 - 0.173)	0.373624	-0.006 (-0.085 - 0.073)	0.873141
EF.1.beta_seq.5882.34		P24534	seq.5882.34	5882-34	Elongation factor 1-beta	EF-1-beta	1933	EEF1B2	0.07504	0.224296	POOR							C	0.0317596	3.17596	0.0326296	3.26296	80.6375	80.8	2.63117	Not overlap										0.041 (-0.113 - 0.196)	0.599101	0.083 (-0.279 - 0.446)	0.652056	0.003 (-0.137 - 0.143)	0.962136	-0.087 (-0.196 - 0.021)	0.11703	-0.347 (-0.898 - 0.204)	0.217797	-0.004 (-0.038 - 0.031)	0.834064	0.008 (-0.029 - 0.045)	0.664701	0.001 (-0.128 - 0.13)	0.986011	0.025 (-0.06 - 0.111)	0.563104
EF1G_seq.24111.10		P26641	seq.24111.10	24111-10	Elongation factor 1-gamma	EF1G	1937	EEF1G	0.123336	0.0452718	POOR							C	0.0452262	4.52262	0.0540088	5.40088	197.688	194.55	10.6769	Not overlap										-0.049 (-0.187 - 0.089)	0.487181	0.056 (-0.268 - 0.379)	0.73563	-0.003 (-0.128 - 0.121)	0.958069	-0.13 (-0.226 - -0.034)	0.00857785	-0.254 (-0.75 - 0.243)	0.317483	0.002 (-0.029 - 0.033)	0.884547	-0.003 (-0.036 - 0.03)	0.862787	0.037 (-0.079 - 0.152)	0.534141	0.032 (-0.045 - 0.108)	0.417258
EF2K_seq.12332.7		O00418	seq.12332.7	12332-7	Eukaryotic elongation factor 2 kinase	EF2K	29904	EEF2K	0.28371	2.80682e-06	POOR							C	0.0323532	3.23532	0.0396846	3.96846	357.472	360.6	14.1861	Not overlap										0.068 (-0.056 - 0.192)	0.283658	-0.135 (-0.428 - 0.157)	0.365007	0.039 (-0.074 - 0.152)	0.498226	0.133 (0.047 - 0.22)	0.00282877	0.173 (-0.272 - 0.618)	0.447569	-0.01 (-0.038 - 0.018)	0.490636	0.004 (-0.026 - 0.034)	0.772655	-0.07 (-0.174 - 0.034)	0.188906	-0.004 (-0.073 - 0.066)	0.919505
EF2KT_seq.25240.1		Q96G04	seq.25240.1	25240-1	Protein-lysine N-methyltransferase EEF2KMT	EF2KT	196483	EEF2KMT	0.167949	0.00623131	POOR							C	0.0303523	3.03523	0.0401951	4.01951	113.763	113.7	4.57269	Not overlap										0.107 (-0.102 - 0.316)	0.317596	-0.027 (-0.512 - 0.457)	0.912165	0.098 (-0.092 - 0.287)	0.313169	0.119 (-0.028 - 0.267)	0.113359	0.125 (-0.623 - 0.873)	0.743133	-0.037 (-0.084 - 0.01)	0.121137	0.03 (-0.02 - 0.081)	0.24037	-0.162 (-0.337 - 0.012)	0.0694291	0.12 (0.004 - 0.236)	0.0431245
EFHA1_seq.6226.69		Q8IYU8	seq.6226.69	6226-69	Calcium uptake protein 2, mitochondrial	EFHA1	221154	MICU2	0.252596	3.29219e-05	POOR							C	0.0560501	5.60501	0.0743728	7.43728	292.506	286.6	21.7545	Not overlap										-0.051 (-0.198 - 0.096)	0.499804	-0.191 (-0.533 - 0.151)	0.273148	-0.085 (-0.22 - 0.05)	0.218687	-0.081 (-0.186 - 0.024)	0.132737	-0.249 (-0.775 - 0.278)	0.355313	0.01 (-0.023 - 0.043)	0.553704	-0.004 (-0.04 - 0.032)	0.824627	0.104 (-0.019 - 0.227)	0.0985374	0.003 (-0.079 - 0.086)	0.933845
EFHA2_seq.6912.6		Q86XE3	seq.6912.6	6912-6	Calcium uptake protein 3, mitochondrial	EFHA2	286097	MICU3	-0.0193652	0.754141	POOR							C	0.0479332	4.79332	0.0671415	6.71415	95.2594	94.8	6.39586	Not overlap										0.053 (-0.021 - 0.126)	0.159602	-0.086 (-0.407 - 0.235)	0.600109	-0.032 (-0.099 - 0.034)	0.346283	0.022 (-0.03 - 0.074)	0.400913	0.009 (-0.252 - 0.27)	0.946907	-0.002 (-0.018 - 0.015)	0.813687	0.007 (-0.011 - 0.025)	0.427081	-0.026 (-0.087 - 0.036)	0.417236	-0.003 (-0.044 - 0.038)	0.899525
EFMT1_seq.23259.23		Q8WVE0	seq.23259.23	23259-23	EEF1A lysine methyltransferase 1	EFMT1	221143	EEF1AKMT1	0.0820091	0.184044	POOR							C	0.0497463	4.97463	0.0529155	5.29155	125.388	123.5	6.63494	Not overlap										0.126 (-0.02 - 0.272)	0.0912344	-0.1 (-0.437 - 0.236)	0.558737	0.069 (-0.064 - 0.202)	0.3092	0.109 (0.006 - 0.212)	0.0382308	0.381 (-0.142 - 0.903)	0.154538	-0.022 (-0.055 - 0.011)	0.194059	0.021 (-0.014 - 0.057)	0.240723	-0.036 (-0.16 - 0.087)	0.562205	-0.055 (-0.137 - 0.026)	0.184875
EFNB1_seq.5746.37		P98172	seq.5746.37	5746-37	Ephrin-B1	EFNB1	1947	EFNB1	0.280415	3.69615e-06	POOR							C	0.0770627	7.70627	0.0841525	8.41525	188.659	185.6	15.8762	Not overlap										0.011 (-0.121 - 0.143)	0.867674	0.217 (-0.119 - 0.553)	0.205108	-0.114 (-0.232 - 0.005)	0.0613895	0.149 (0.058 - 0.24)	0.00153889	0.065 (-0.404 - 0.534)	0.786033	0.011 (-0.019 - 0.04)	0.481744	-0.02 (-0.052 - 0.011)	0.209837	-0.063 (-0.173 - 0.047)	0.265333	-0.052 (-0.125 - 0.021)	0.164618
EGFL6_seq.17454.15		Q8IUX8	seq.17454.15	17454-15	Epidermal growth factor-like protein 6	EGFL6	25975	EGFL6	0.217664	0.000367132	POOR							C	0.0265381	2.65381	0.0326658	3.26658	150.863	152.6	4.92805	Not overlap										0.18 (0.028 - 0.333)	0.0214708	0.229 (-0.133 - 0.59)	0.214794	-0.087 (-0.229 - 0.054)	0.226538	0.277 (0.171 - 0.382)	5.29733e-07	-0.176 (-0.742 - 0.39)	0.541774	-0.045 (-0.08 - -0.011)	0.0106733	0.044 (0.007 - 0.081)	0.0220151	-0.15 (-0.28 - -0.02)	0.024117	0.046 (-0.041 - 0.133)	0.300422
EGLN3_seq.20986.58		Q9H6Z9	seq.20986.58	20986-58	Egl nine homolog 3	EGLN3	112399	EGLN3	-0.0587555	0.341627	POOR							C	0.134002	13.4002	0.316306	31.6306	76.9688	73.95	24.3457	Not overlap	Intra- & Inter-CV									0.014 (-0.125 - 0.152)	0.847298	-0.007 (-0.325 - 0.312)	0.967906	0.005 (-0.121 - 0.13)	0.943294	0.012 (-0.086 - 0.11)	0.808107	0.15 (-0.341 - 0.641)	0.549604	0.001 (-0.03 - 0.032)	0.929201	0 (-0.033 - 0.033)	0.989178	-0.013 (-0.128 - 0.103)	0.831795	-0.011 (-0.088 - 0.065)	0.772804
EHD4_seq.11421.10		Q9H223	seq.11421.10	11421-10	EH domain-containing protein 4	EHD4	30844	EHD4	0.162471	0.00817138	POOR							C	0.0338928	3.38928	0.0571268	5.71268	1059.54	1061.3	60.5283	Not overlap										0.197 (0.049 - 0.346)	0.00988174	-0.235 (-0.582 - 0.112)	0.183943	-0.049 (-0.187 - 0.089)	0.484747	0.047 (-0.06 - 0.155)	0.389826	-0.239 (-0.79 - 0.312)	0.395891	-0.026 (-0.06 - 0.008)	0.132456	0.025 (-0.011 - 0.062)	0.174496	-0.096 (-0.223 - 0.032)	0.142334	0.022 (-0.063 - 0.106)	0.619751
EHF_seq.13387.55		Q9NZC4	seq.13387.55	13387-55	ETS homologous factor	EHF	26298	EHF	0.183827	0.00271532	POOR							C	0.0288578	2.88578	0.0362884	3.62884	114.794	114.4	4.16568	Not overlap										0.029 (-0.089 - 0.147)	0.633047	-0.388 (-0.771 - -0.004)	0.0475517	-0.017 (-0.125 - 0.09)	0.750456	-0.028 (-0.111 - 0.056)	0.515271	0.188 (-0.234 - 0.609)	0.383738	0.001 (-0.026 - 0.027)	0.950442	0.005 (-0.024 - 0.033)	0.740662	-0.009 (-0.108 - 0.09)	0.86205	0.001 (-0.065 - 0.067)	0.966182
EI2BA_seq.10080.9		Q14232	seq.10080.9	10080-9	Translation initiation factor eIF-2B subunit alpha	EI2BA	1967	EIF2B1	0.198922	0.00115689	POOR							C	0.0496408	4.96408	0.0734789	7.34789	51.8188	52.9	3.80758	Not overlap										-0.168 (-0.304 - -0.032)	0.0159485	-0.046 (-0.358 - 0.266)	0.772146	-0.062 (-0.192 - 0.067)	0.348217	-0.063 (-0.164 - 0.038)	0.224131	-0.492 (-0.984 - 0)	0.0511706	-0.017 (-0.048 - 0.014)	0.285255	0.019 (-0.014 - 0.052)	0.260787	-0.028 (-0.144 - 0.088)	0.634686	0.032 (-0.045 - 0.109)	0.420118
EIF1A_seq.13545.97		Q8N9N8	seq.13545.97	13545-97	Probable RNA-binding protein EIF1AD	EIF1A	84285	EIF1AD	0.0642585	0.298247	POOR							C	0.0534221	5.34221	0.0834316	8.34316	201.119	201.45	16.7797	Not overlap										0.276 (0.103 - 0.45)	0.0019755	-0.104 (-0.515 - 0.307)	0.620091	0.02 (-0.142 - 0.183)	0.805322	0.142 (0.017 - 0.268)	0.0266616	-0.33 (-0.971 - 0.311)	0.313537	-0.01 (-0.051 - 0.03)	0.610374	-0.003 (-0.046 - 0.041)	0.907807	-0.044 (-0.194 - 0.106)	0.569704	-0.017 (-0.117 - 0.083)	0.741408
EIF2A_seq.25105.70		Q9BY44	seq.25105.70	25105-70	Eukaryotic translation initiation factor 2A	EIF2A	83939	EIF2A	0.0913115	0.138956	POOR							C	0.0384985	3.84985	0.0446013	4.46013	271.053	268.75	12.0893	Not overlap										0.038 (-0.099 - 0.176)	0.58486	0.053 (-0.266 - 0.373)	0.742914	-0.066 (-0.19 - 0.059)	0.303134	-0.062 (-0.159 - 0.035)	0.209443	-0.274 (-0.766 - 0.218)	0.275872	0.004 (-0.027 - 0.035)	0.806996	-0.001 (-0.034 - 0.032)	0.967542	0.021 (-0.093 - 0.136)	0.715648	-0.024 (-0.1 - 0.053)	0.544788
EIF2A_seq.25105.87		Q9BY44	seq.25105.87	25105-87	Eukaryotic translation initiation factor 2A	EIF2A	83939	EIF2A	0.153963	0.0122563	POOR							C	0.0986383	9.86383	0.244953	24.4953	81.65	78.9	20.0005	Not overlap	Inter-CV									-0.148 (-0.289 - -0.006)	0.0420071	-0.029 (-0.359 - 0.301)	0.861724	-0.053 (-0.182 - 0.077)	0.427089	-0.077 (-0.177 - 0.024)	0.137132	-0.033 (-0.546 - 0.48)	0.899936	0.041 (0.009 - 0.072)	0.0128894	-0.042 (-0.076 - -0.007)	0.0178469	0.073 (-0.047 - 0.193)	0.234527	-0.047 (-0.127 - 0.032)	0.243487
EIF3J_seq.13497.34		O75822	seq.13497.34	13497-34	Eukaryotic translation initiation factor 3 subunit J	EIF3J	8669	EIF3J	-0.0161263	0.794251	POOR							C	0.0326188	3.26188	0.0373478	3.73478	129.875	129.6	4.85054	Not overlap										-0.181 (-0.308 - -0.054)	0.00550509	-0.145 (-0.44 - 0.15)	0.335763	0.012 (-0.107 - 0.13)	0.844902	-0.034 (-0.126 - 0.059)	0.473809	0.27 (-0.199 - 0.738)	0.260617	-0.003 (-0.032 - 0.027)	0.859517	0.011 (-0.021 - 0.042)	0.498005	0.016 (-0.094 - 0.125)	0.778825	0.007 (-0.065 - 0.08)	0.841968
EKI1_seq.8328.9		Q9HBU6	seq.8328.9	8328-9	Ethanolamine kinase 1	EKI1	55500	ETNK1	0.206334	0.000743544	POOR							C	0.0237932	2.37932	0.0285872	2.85872	254.294	254.15	7.26955	Not overlap										-0.094 (-0.224 - 0.037)	0.160347	0.081 (-0.225 - 0.388)	0.603122	-0.187 (-0.304 - -0.071)	0.00184018	-0.037 (-0.13 - 0.056)	0.432827	-0.303 (-0.771 - 0.165)	0.206323	-0.006 (-0.036 - 0.023)	0.672187	0.009 (-0.023 - 0.041)	0.57594	0.014 (-0.095 - 0.124)	0.797002	0.024 (-0.049 - 0.097)	0.525079
ELA3B_seq.6357.83		P08861	seq.6357.83	6357-83	Chymotrypsin-like elastase family member 3B	ELA3B	23436	CELA3B	0.00906653	0.883434	POOR							C	0.0558604	5.58604	0.100612	10.0612	138.431	136.6	13.9278	Not overlap										-0.095 (-0.243 - 0.052)	0.205625	0.044 (-0.296 - 0.385)	0.799554	0.042 (-0.092 - 0.176)	0.536969	0.036 (-0.068 - 0.141)	0.493679	0.027 (-0.508 - 0.561)	0.922564	-0.014 (-0.047 - 0.019)	0.416474	0.013 (-0.023 - 0.048)	0.486296	-0.087 (-0.211 - 0.036)	0.166094	-0.045 (-0.127 - 0.037)	0.28357
ELAV1_seq.11592.1		Q15717	seq.11592.1	11592-1	ELAV-like protein 1	ELAV1	1994	ELAVL1	0.0991168	0.108104	POOR							C	0.0331065	3.31065	0.0569732	5.69732	226.65	225.4	12.913	Not overlap										0.022 (-0.102 - 0.147)	0.72513	-0.128 (-0.418 - 0.161)	0.384373	0.016 (-0.097 - 0.129)	0.779452	-0.07 (-0.158 - 0.017)	0.116947	-0.135 (-0.584 - 0.313)	0.554915	0.006 (-0.021 - 0.034)	0.6497	-0.008 (-0.038 - 0.022)	0.61343	-0.005 (-0.109 - 0.099)	0.926551	-0.016 (-0.085 - 0.054)	0.657578
ELF5_seq.13457.33		Q9UKW6	seq.13457.33	13457-33	ETS-related transcription factor Elf-5	ELF5	2001	ELF5	-0.0600419	0.331143	POOR							C	0.0295827	2.95827	0.037141	3.7141	103.3	103.95	3.83667	Not overlap										-0.169 (-0.399 - 0.061)	0.151532	-0.058 (-0.588 - 0.472)	0.830411	-0.11 (-0.319 - 0.099)	0.302956	0.075 (-0.088 - 0.238)	0.368807	-0.082 (-0.921 - 0.757)	0.848358	-0.007 (-0.059 - 0.044)	0.781355	-0.003 (-0.058 - 0.053)	0.928005	-0.102 (-0.295 - 0.091)	0.302822	-0.045 (-0.173 - 0.084)	0.495032
ELK1_seq.10006.25		P19419	seq.10006.25	10006-25	ETS domain-containing protein Elk-1	ELK1	2002	ELK1	0.240213	8.06849e-05	POOR							C	0.0377552	3.77552	0.0417834	4.17834	123.934	123.7	5.1784	Not overlap										-0.206 (-0.36 - -0.052)	0.00916788	0.21 (-0.154 - 0.574)	0.25803	-0.031 (-0.174 - 0.112)	0.668207	-0.213 (-0.321 - -0.104)	0.000154081	-0.292 (-0.852 - 0.268)	0.307745	0.033 (-0.002 - 0.068)	0.0651505	-0.04 (-0.078 - -0.002)	0.0395374	0.097 (-0.034 - 0.229)	0.147815	0.031 (-0.056 - 0.119)	0.484617
ELK3_seq.5707.55		P41970	seq.5707.55	5707-55	ETS domain-containing protein Elk-3	ELK3	2004	ELK3	0.041941	0.497438	POOR							C	0.0617446	6.17446	0.0690713	6.90713	292.891	291.8	20.2303	Not overlap										-0.063 (-0.22 - 0.093)	0.427513	-0.048 (-0.408 - 0.311)	0.791975	-0.009 (-0.151 - 0.133)	0.898301	-0.09 (-0.201 - 0.02)	0.109674	-0.018 (-0.586 - 0.55)	0.951367	0.005 (-0.03 - 0.041)	0.759529	-0.01 (-0.047 - 0.028)	0.614259	0.016 (-0.115 - 0.147)	0.815526	0.042 (-0.044 - 0.129)	0.338946
ELL_seq.11459.81		P55199	seq.11459.81	11459-81	RNA polymerase II elongation factor ELL	ELL	8178	ELL	0.0176671	0.775095	POOR							C	0.0464883	4.64883	0.0632975	6.32975	270.897	271.4	17.1471	Not overlap										-0.119 (-0.264 - 0.027)	0.110369	-0.151 (-0.494 - 0.191)	0.38614	-0.101 (-0.233 - 0.031)	0.133837	-0.037 (-0.141 - 0.066)	0.478441	-0.32 (-0.844 - 0.204)	0.232473	0.022 (-0.011 - 0.055)	0.187982	-0.029 (-0.064 - 0.006)	0.104562	0 (-0.122 - 0.123)	0.996476	0 (-0.081 - 0.082)	0.995122
ELL3_seq.22129.55		Q9HB65	seq.22129.55	22129-55	RNA polymerase II elongation factor ELL3	ELL3	80237	ELL3	0.222278	0.00027253	POOR							C	0.0296937	2.96937	0.0285808	2.85808	98.7469	98.7	2.82226	Not overlap										-0.082 (-0.216 - 0.052)	0.23327	0 (-0.315 - 0.314)	0.999583	-0.055 (-0.177 - 0.067)	0.379637	0.185 (0.092 - 0.277)	0.000114698	0.194 (-0.29 - 0.679)	0.431969	-0.021 (-0.051 - 0.009)	0.170864	0.019 (-0.014 - 0.051)	0.2597	-0.068 (-0.18 - 0.045)	0.23987	-0.01 (-0.085 - 0.065)	0.791285
ELP1_seq.25102.23		O95163	seq.25102.23	25102-23	Elongator complex protein 1	ELP1	8518	ELP1	0.258292	2.14568e-05	POOR							C	0.0983128	9.83128	0.27302	27.302	328.741	308.8	89.7527	Not overlap	Inter-CV									-0.207 (-0.449 - 0.036)	0.0960164	-0.202 (-0.767 - 0.362)	0.482088	-0.07 (-0.292 - 0.152)	0.538447	-0.306 (-0.475 - -0.137)	0.000462741	0.001 (-0.882 - 0.884)	0.998099	0.068 (0.014 - 0.123)	0.0144719	-0.06 (-0.119 - -0.002)	0.0450018	0.174 (-0.03 - 0.378)	0.0956694	-0.083 (-0.219 - 0.053)	0.234121
EMC1_seq.11989.35		Q8N766	seq.11989.35	11989-35	ER membrane protein complex subunit 1	EMC1	23065	EMC1	0.0911161	0.139807	POOR							C	0.0490482	4.90482	0.0984766	9.84766	135.703	134.2	13.3636	Not overlap										0.11 (-0.069 - 0.29)	0.230293	0.051 (-0.367 - 0.469)	0.812002	0.09 (-0.073 - 0.253)	0.278676	-0.037 (-0.164 - 0.09)	0.568203	0.478 (-0.168 - 1.124)	0.148084	0.009 (-0.031 - 0.049)	0.661638	-0.014 (-0.057 - 0.03)	0.532387	0.017 (-0.134 - 0.168)	0.827758	0.03 (-0.07 - 0.13)	0.560663
EMC2_seq.20435.41		Q15006	seq.20435.41	20435-41	ER membrane protein complex subunit 2	EMC2	9694	EMC2	0.247395	4.82445e-05	POOR							C	0.111659	11.1659	0.238174	23.8174	60.9438	58.45	14.5152	Not overlap	Intra- & Inter-CV									-0.036 (-0.166 - 0.095)	0.592646	-0.034 (-0.345 - 0.276)	0.828086	0.052 (-0.065 - 0.17)	0.385673	0.019 (-0.073 - 0.111)	0.687411	0.229 (-0.242 - 0.7)	0.341221	0.02 (-0.009 - 0.049)	0.173533	-0.017 (-0.048 - 0.015)	0.296004	0.042 (-0.067 - 0.151)	0.449289	-0.051 (-0.124 - 0.021)	0.16376
EMC8_seq.17770.42		O43402	seq.17770.42	17770-42	ER membrane protein complex subunit 8	EMC8	10328	EMC8	0.113673	0.0651573	POOR							C	0.022867	2.2867	0.0295807	2.95807	207.556	207.8	6.13966	Not overlap										-0.03 (-0.148 - 0.088)	0.617588	0.062 (-0.207 - 0.33)	0.653143	-0.015 (-0.121 - 0.092)	0.787337	0.004 (-0.079 - 0.087)	0.9207	-0.141 (-0.572 - 0.29)	0.52157	0.002 (-0.025 - 0.028)	0.902491	-0.002 (-0.03 - 0.027)	0.903816	0.038 (-0.06 - 0.136)	0.449649	0.012 (-0.054 - 0.077)	0.726904
EMID1_seq.9547.29		Q96A84	seq.9547.29	9547-29	EMI domain-containing protein 1	EMID1	129080	EMID1	-0.0690337	0.263705	POOR							C	0.0537163	5.37163	0.0808257	8.08257	37.8094	38.4	3.05597	Not overlap										-0.012 (-0.162 - 0.138)	0.874282	0.285 (-0.062 - 0.632)	0.107849	0.012 (-0.125 - 0.149)	0.864886	0.093 (-0.013 - 0.199)	0.0866882	-0.315 (-0.853 - 0.222)	0.251463	-0.033 (-0.067 - 0)	0.0520813	0.033 (-0.003 - 0.069)	0.0777368	-0.103 (-0.229 - 0.022)	0.10676	0.067 (-0.017 - 0.15)	0.117717
EMIL3.region.2_seq.9991.112		Q9NT22	seq.9991.112	9991-112	EMILIN-3:region 2	EMIL3:region 2	90187	EMILIN3	0.271401	7.71069e-06	POOR							C	0.0712726	7.12726	0.0794218	7.94218	82.4719	81.4	6.55007	Not overlap										-0.018 (-0.159 - 0.124)	0.806172	-0.071 (-0.394 - 0.253)	0.667303	0.186 (0.06 - 0.311)	0.00407965	0.115 (0.016 - 0.213)	0.0235066	0.436 (-0.069 - 0.942)	0.0916913	-0.061 (-0.091 - -0.03)	0.000142453	0.065 (0.032 - 0.098)	0.000161585	-0.214 (-0.329 - -0.099)	0.000336703	-0.015 (-0.093 - 0.064)	0.710386
EMILIN.3_seq.9723.105		Q9H8L6	seq.9723.105	9723-105	Multimerin-2	EMILIN-3	79812	MMRN2	0.166337	0.00675411	POOR							C	0.123878	12.3878	0.190218	19.0218	53.9	51.1	10.2528	Not overlap	Intra- & Inter-CV									-0.171 (-0.295 - -0.048)	0.00704991	0.039 (-0.249 - 0.327)	0.789334	-0.063 (-0.179 - 0.052)	0.285227	-0.074 (-0.164 - 0.016)	0.108047	0.226 (-0.228 - 0.68)	0.330264	0.039 (0.011 - 0.067)	0.00659678	-0.042 (-0.072 - -0.012)	0.00701224	0.08 (-0.026 - 0.185)	0.140864	-0.02 (-0.091 - 0.05)	0.575312
ENASE_seq.16781.2		Q8NFI3	seq.16781.2	16781-2	Cytosolic endo-beta-N-acetylglucosaminidase	ENASE	64772	ENGASE	0.292663	1.30484e-06	POOR							C	0.0278521	2.78521	0.0336511	3.36511	95.7531	96.05	3.2222	Not overlap										0.061 (-0.132 - 0.255)	0.534918	-0.019 (-0.468 - 0.429)	0.9324	-0.05 (-0.225 - 0.125)	0.576772	0.207 (0.073 - 0.342)	0.00274177	-0.265 (-0.955 - 0.426)	0.453316	-0.091 (-0.133 - -0.049)	2.96087e-05	0.096 (0.051 - 0.141)	4.34805e-05	-0.255 (-0.414 - -0.095)	0.0019109	0.128 (0.021 - 0.234)	0.0196411
Endothelin.3_seq.15383.200		P14138	seq.15383.200	15383-200	Endothelin-3	Endothelin 3	1908	EDN3	0.183128	0.00282041	POOR							C	0.0397815	3.97815	0.0450949	4.50949	125.316	124.3	5.6511	Not overlap										-0.005 (-0.144 - 0.135)	0.945364	0 (-0.32 - 0.319)	0.998523	0.01 (-0.117 - 0.137)	0.876262	-0.087 (-0.185 - 0.011)	0.0844118	-0.188 (-0.708 - 0.331)	0.47756	0.045 (0.015 - 0.076)	0.00409119	-0.057 (-0.09 - -0.025)	0.000704512	0.112 (-0.003 - 0.228)	0.0584371	-0.004 (-0.081 - 0.073)	0.919686
Endothelin.3_seq.6113.31		P14138	seq.6113.31	6113-31	Endothelin-3	Endothelin 3	1908	EDN3	0.0428608	0.488046	POOR							C	0.0527222	5.27222	0.0531383	5.31383	120.369	120.5	6.39619	Not overlap										-0.157 (-0.295 - -0.02)	0.0254631	-0.078 (-0.397 - 0.241)	0.632224	-0.085 (-0.211 - 0.041)	0.188827	-0.001 (-0.099 - 0.098)	0.99028	0.108 (-0.391 - 0.606)	0.672596	0.01 (-0.021 - 0.042)	0.519241	-0.006 (-0.04 - 0.027)	0.713231	0.01 (-0.107 - 0.127)	0.87221	-0.014 (-0.092 - 0.063)	0.718623
ENOX1_seq.12933.17		Q8TC92	seq.12933.17	12933-17	Ecto-NOX disulfide-thiol exchanger 1	ENOX1	55068	ENOX1	0.17655	0.00400691	POOR							C	0.217527	21.7527	0.258578	25.8578	30.4312	30.95	7.86886	Not overlap	Intra- & Inter-CV									-0.197 (-0.309 - -0.084)	0.000707713	-0.027 (-0.291 - 0.237)	0.839434	-0.063 (-0.169 - 0.043)	0.244969	0.013 (-0.07 - 0.096)	0.759617	0.159 (-0.263 - 0.581)	0.460975	-0.004 (-0.03 - 0.023)	0.776795	0.004 (-0.025 - 0.032)	0.794173	-0.058 (-0.156 - 0.04)	0.247008	-0.008 (-0.073 - 0.057)	0.812639
ENPP3_seq.25251.6		O14638	seq.25251.6	25251-6	Ectonucleotide pyrophosphatase/phosphodiesterase family member 3	ENPP3	5169	ENPP3	0.153195	0.0127009	POOR							C	0.192272	19.2272	0.337924	33.7924	162.9	154.8	55.0477	Not overlap	Intra- & Inter-CV									-0.198 (-0.342 - -0.054)	0.00763512	0.057 (-0.278 - 0.393)	0.738755	-0.124 (-0.257 - 0.01)	0.0701336	-0.095 (-0.199 - 0.009)	0.0742166	0.156 (-0.375 - 0.688)	0.564523	0.018 (-0.016 - 0.051)	0.298767	-0.013 (-0.049 - 0.022)	0.466665	0.03 (-0.094 - 0.154)	0.634398	-0.017 (-0.099 - 0.066)	0.691239
EP15R_seq.4212.5		Q9UBC2	seq.4212.5	4212-5	Epidermal growth factor receptor substrate 15-like 1	EP15R	58513	EPS15L1	0.0816346	0.186062	POOR							C	0.0306855	3.06855	0.0471951	4.71951	171.637	172.7	8.10045	Not overlap										0.222 (0.095 - 0.35)	0.00072278	-0.067 (-0.366 - 0.232)	0.661693	-0.047 (-0.167 - 0.073)	0.442145	0.194 (0.103 - 0.284)	3.76908e-05	-0.124 (-0.601 - 0.352)	0.609128	-0.03 (-0.059 - 0)	0.0512775	0.029 (-0.002 - 0.061)	0.0717776	-0.074 (-0.185 - 0.036)	0.188768	0.02 (-0.054 - 0.094)	0.592949
EP3A_seq.9536.16		Q14507	seq.9536.16	9536-16	Epididymal secretory protein E3-alpha	EP3A	10876	EDDM3A	0.216456	0.000396515	POOR							C	0.18444	18.444	0.166434	16.6434	178.078	184.9	29.6382	Not overlap	Intra-CV									-0.114 (-0.23 - 0.002)	0.0541325	0.079 (-0.187 - 0.346)	0.55908	-0.05 (-0.157 - 0.056)	0.353357	0.098 (0.016 - 0.18)	0.0204565	0.177 (-0.245 - 0.599)	0.4122	-0.005 (-0.031 - 0.021)	0.711291	0.003 (-0.025 - 0.031)	0.833673	-0.026 (-0.124 - 0.071)	0.596767	0.019 (-0.046 - 0.084)	0.559314
EPHA8_seq.20558.4		P29322	seq.20558.4	20558-4	Ephrin type-A receptor 8	EPHA8	2046	EPHA8	0.193396	0.00159262	POOR							C	0.0601636	6.01636	0.135664	13.5664	86.425	84.1	11.7248	Not overlap										-0.057 (-0.181 - 0.067)	0.368972	-0.049 (-0.332 - 0.234)	0.733517	-0.069 (-0.185 - 0.047)	0.245109	0.123 (0.033 - 0.212)	0.0076435	0.141 (-0.306 - 0.588)	0.537468	-0.028 (-0.056 - 0)	0.0479489	0.029 (-0.001 - 0.058)	0.060416	-0.161 (-0.263 - -0.058)	0.00230711	-0.017 (-0.086 - 0.052)	0.625514
Ephrin.A2_seq.22580.29		O43921	seq.22580.29	22580-29	Ephrin-A2	Ephrin-A2	1943	EFNA2	-0.0152858	0.804752	POOR							C	0.0884449	8.84449	0.238167	23.8167	106.819	102.1	25.4407	Not overlap	Inter-CV									-0.063 (-0.221 - 0.094)	0.432493	0.246 (-0.128 - 0.621)	0.19691	-0.011 (-0.154 - 0.132)	0.87748	-0.033 (-0.144 - 0.079)	0.568021	0.003 (-0.56 - 0.566)	0.991589	0.023 (-0.012 - 0.058)	0.201131	-0.022 (-0.06 - 0.016)	0.251425	0.063 (-0.069 - 0.195)	0.352164	-0.027 (-0.115 - 0.061)	0.54656
Ephrin.B3.CD_seq.7785.1		Q15768	seq.7785.1	7785-1	Ephrin-B3:Cytoplasmic domain	Ephrin-B3:CD	1949	EFNB3	0.206186	0.000750285	POOR							C	0.0558984	5.58984	0.0567283	5.67283	53.0594	53.2	3.00997	Not overlap										-0.125 (-0.255 - 0.006)	0.0621115	-0.017 (-0.33 - 0.296)	0.914682	0.008 (-0.113 - 0.128)	0.901248	0.022 (-0.073 - 0.116)	0.652913	0.216 (-0.255 - 0.688)	0.369101	-0.011 (-0.04 - 0.019)	0.475639	0.007 (-0.025 - 0.039)	0.676895	-0.096 (-0.206 - 0.014)	0.0879663	-0.016 (-0.089 - 0.057)	0.670638
EPO.R_seq.19575.4		P19235	seq.19575.4	19575-4	Erythropoietin receptor	EPO-R	2057	EPOR	-0.0296218	0.631854	POOR							C	0.0309664	3.09664	0.0386295	3.86295	151.65	152.1	5.85816	Not overlap										0.066 (-0.068 - 0.199)	0.335882	-0.075 (-0.385 - 0.235)	0.634637	-0.033 (-0.156 - 0.091)	0.605412	0.03 (-0.066 - 0.126)	0.538635	-0.264 (-0.74 - 0.212)	0.278877	-0.011 (-0.041 - 0.019)	0.458704	0.005 (-0.027 - 0.037)	0.766106	-0.078 (-0.189 - 0.034)	0.172948	0.031 (-0.043 - 0.105)	0.410702
EPO.R_seq.2715.25		P19235	seq.2715.25	2715-25	Erythropoietin receptor	EPO-R	2057	EPOR	0.0415963	0.500983	POOR							C	0.0340466	3.40466	0.0349106	3.49106	99.0687	99.3	3.45855	Not overlap										-0.013 (-0.167 - 0.14)	0.863789	0.125 (-0.228 - 0.478)	0.486501	-0.152 (-0.29 - -0.015)	0.0308471	0.143 (0.036 - 0.25)	0.00906857	0.024 (-0.529 - 0.577)	0.931155	-0.002 (-0.036 - 0.033)	0.924179	0.002 (-0.035 - 0.039)	0.916867	-0.059 (-0.187 - 0.069)	0.368588	-0.033 (-0.119 - 0.052)	0.444303
EQTN_seq.11162.37		Q9NQ60	seq.11162.37	11162-37	Equatorin	EQTN	54586	EQTN	0.0486014	0.431635	POOR							C	0.0973036	9.73036	0.0931762	9.31762	53.2687	54.15	4.96338	Not overlap										-0.084 (-0.209 - 0.042)	0.193324	-0.057 (-0.343 - 0.229)	0.696925	-0.024 (-0.138 - 0.09)	0.684456	-0.025 (-0.114 - 0.064)	0.576036	0.447 (-0.004 - 0.898)	0.0533936	0 (-0.028 - 0.029)	0.974543	-0.001 (-0.032 - 0.029)	0.936129	-0.016 (-0.121 - 0.09)	0.771935	0.009 (-0.061 - 0.079)	0.801961
ERF3B_seq.24253.5		Q8IYD1	seq.24253.5	24253-5	Eukaryotic peptide chain release factor GTP-binding subunit ERF3B	ERF3B	23708	GSPT2	0.241267	7.48923e-05	POOR							C	0.0738572	7.38572	0.185296	18.5296	180.447	173.4	33.436	Not overlap	Inter-CV									-0.061 (-0.157 - 0.034)	0.211617	0.081 (-0.131 - 0.294)	0.452934	-0.021 (-0.108 - 0.066)	0.631842	-0.013 (-0.081 - 0.054)	0.697822	-0.041 (-0.385 - 0.303)	0.815755	0.016 (-0.005 - 0.038)	0.138929	-0.016 (-0.039 - 0.007)	0.181394	-0.001 (-0.081 - 0.079)	0.983663	-0.017 (-0.07 - 0.037)	0.54239
ERGI1_seq.23372.112		Q969X5	seq.23372.112	23372-112	Endoplasmic reticulum-Golgi intermediate compartment protein 1	ERGI1	57222	ERGIC1	0.098624	0.109877	POOR							C	0.203494	20.3494	0.209944	20.9944	346.981	350.15	72.8467	Not overlap	Intra- & Inter-CV									-0.09 (-0.209 - 0.03)	0.143472	0.163 (-0.119 - 0.446)	0.257142	-0.137 (-0.246 - -0.029)	0.0135831	0.067 (-0.018 - 0.152)	0.124699	-0.101 (-0.53 - 0.328)	0.644132	0.017 (-0.01 - 0.044)	0.210613	-0.022 (-0.051 - 0.007)	0.143336	0.008 (-0.093 - 0.109)	0.882918	-0.012 (-0.079 - 0.055)	0.728104
ERH_seq.11614.29		P84090	seq.11614.29	11614-29	Enhancer of rudimentary homolog	ERH	2079	ERH	0.27804	4.49795e-06	POOR							C	0.0278896	2.78896	0.0551885	5.51885	1067.92	1075.3	58.9367	Not overlap										0.13 (-0.013 - 0.274)	0.0761421	-0.039 (-0.378 - 0.3)	0.822078	0.056 (-0.074 - 0.187)	0.399272	0.05 (-0.052 - 0.152)	0.338163	-0.445 (-0.969 - 0.079)	0.097562	-0.078 (-0.109 - -0.047)	1.36114e-06	0.08 (0.047 - 0.114)	4.28329e-06	-0.199 (-0.318 - -0.08)	0.00118864	0.141 (0.062 - 0.22)	0.000523959
ERP27_seq.9333.59		Q96DN0	seq.9333.59	9333-59	Endoplasmic reticulum resident protein 27	ERP27	121506	ERP27	0.16189	0.00840555	POOR							C	0.0464137	4.64137	0.0600288	6.00288	83.4313	83.5	5.00828	Not overlap										-0.013 (-0.137 - 0.111)	0.83975	-0.022 (-0.318 - 0.275)	0.886703	-0.005 (-0.117 - 0.107)	0.925729	-0.004 (-0.091 - 0.083)	0.930295	-0.336 (-0.775 - 0.102)	0.133639	-0.002 (-0.03 - 0.026)	0.887449	0.001 (-0.028 - 0.031)	0.923409	-0.013 (-0.117 - 0.09)	0.802404	-0.007 (-0.076 - 0.062)	0.846767
ERRalpha_seq.9873.17		P11474	seq.9873.17	9873-17	Steroid hormone receptor ERR1	ERRalpha	2101	ESRRA	0.271762	7.49103e-06	POOR							C	0.0590489	5.90489	0.100325	10.0325	154.05	151.4	15.4551	Not overlap										-0.078 (-0.201 - 0.045)	0.216017	-0.097 (-0.384 - 0.189)	0.505082	-0.074 (-0.186 - 0.039)	0.200352	-0.112 (-0.199 - -0.025)	0.0123015	0.002 (-0.449 - 0.452)	0.994709	0.044 (0.017 - 0.071)	0.00164323	-0.048 (-0.078 - -0.019)	0.00130372	0.118 (0.016 - 0.221)	0.0244393	-0.063 (-0.131 - 0.006)	0.073687
ERVV1_seq.12531.5		B6SEH8	seq.12531.5	12531-5	Endogenous retrovirus group V member 1 Env polyprotein	ERVV1		ERVV-1	0.0706719	0.252513	POOR							C	0.0348724	3.48724	0.0410708	4.10708	184.494	185.9	7.5773	Overlap										-0.047 (-0.197 - 0.103)	0.541589	0.085 (-0.259 - 0.429)	0.628398	0.036 (-0.099 - 0.172)	0.599798	-0.021 (-0.127 - 0.085)	0.695265	0.306 (-0.233 - 0.846)	0.267123	-0.003 (-0.036 - 0.031)	0.882783	-0.002 (-0.038 - 0.034)	0.898014	-0.042 (-0.168 - 0.083)	0.510906	-0.012 (-0.096 - 0.071)	0.776593
ES1_seq.5981.6		P30042	seq.5981.6	5981-6	ES1 protein homolog, mitochondrial	ES1	8209	None	0.0487051	0.430652	POOR							C	0.053661	5.3661	0.0776307	7.76307	27.3625	27.4	2.12417	Not overlap										0.013 (-0.103 - 0.13)	0.822102	-0.056 (-0.324 - 0.211)	0.679964	0.022 (-0.083 - 0.127)	0.681664	0.081 (-0.001 - 0.162)	0.0532208	0.162 (-0.253 - 0.577)	0.445198	-0.023 (-0.049 - 0.003)	0.0804721	0.027 (-0.001 - 0.055)	0.0587819	-0.092 (-0.188 - 0.005)	0.0649029	-0.015 (-0.079 - 0.05)	0.655561
ES8L1_seq.24899.13		Q8TE68	seq.24899.13	24899-13	Epidermal growth factor receptor kinase substrate 8-like protein 1	ES8L1	54869	EPS8L1	0.0941505	0.127036	POOR							C	0.0158211	1.58211	0.0210892	2.10892	83.3375	83.6	1.75752	Not overlap										-0.109 (-0.36 - 0.142)	0.394838	-0.068 (-0.641 - 0.504)	0.81535	-0.037 (-0.271 - 0.197)	0.758035	0.144 (-0.038 - 0.326)	0.121196	0.01 (-0.905 - 0.926)	0.982082	-0.003 (-0.059 - 0.053)	0.914034	-0.004 (-0.064 - 0.057)	0.904758	-0.002 (-0.213 - 0.208)	0.981623	0.025 (-0.114 - 0.165)	0.722213
ES8L3_seq.24931.9		Q8TE67	seq.24931.9	24931-9	Epidermal growth factor receptor kinase substrate 8-like protein 3	ES8L3	79574	EPS8L3	0.00522229	0.932699	POOR							C	0.0321311	3.21311	0.0466138	4.66138	138.016	138.3	6.43344	Not overlap										0.062 (-0.075 - 0.199)	0.379061	-0.119 (-0.439 - 0.201)	0.465847	0.016 (-0.109 - 0.14)	0.80522	-0.021 (-0.118 - 0.076)	0.667906	-0.269 (-0.765 - 0.226)	0.287981	-0.018 (-0.049 - 0.012)	0.242939	0.012 (-0.021 - 0.045)	0.486116	-0.11 (-0.224 - 0.004)	0.0600984	-0.019 (-0.095 - 0.057)	0.62426
ESRP1_seq.8828.21		Q6NXG1	seq.8828.21	8828-21	Epithelial splicing regulatory protein 1	ESRP1	54845	ESRP1	-0.0665859	0.281054	POOR							C	0.0330897	3.30897	0.0527078	5.27078	377.622	378.7	19.9036	Not overlap										0.116 (-0.04 - 0.273)	0.147164	-0.046 (-0.41 - 0.318)	0.804968	-0.074 (-0.217 - 0.068)	0.306232	0.039 (-0.072 - 0.15)	0.489557	0.076 (-0.495 - 0.647)	0.793525	0.004 (-0.031 - 0.04)	0.805721	0.001 (-0.037 - 0.039)	0.955148	-0.032 (-0.164 - 0.1)	0.635345	-0.05 (-0.138 - 0.037)	0.259859
Esterase.D_seq.4984.83		P10768	seq.4984.83	4984-83	S-formylglutathione hydrolase	Esterase D	2098	ESD	0.269887	8.70222e-06	POOR							C	0.0630266	6.30266	0.0895298	8.95298	214.469	211.5	19.2014	Not overlap										0.077 (-0.019 - 0.174)	0.118566	-0.086 (-0.311 - 0.139)	0.452103	-0.08 (-0.173 - 0.014)	0.095374	0.168 (0.098 - 0.239)	4.4216e-06	-0.38 (-0.727 - -0.034)	0.0325014	-0.039 (-0.061 - -0.018)	0.000358686	0.04 (0.017 - 0.063)	0.000719939	-0.123 (-0.204 - -0.043)	0.00294973	0.022 (-0.032 - 0.076)	0.427235
ETFA_seq.17435.43		P13804	seq.17435.43	17435-43	Electron transfer flavoprotein subunit alpha, mitochondrial	ETFA	2108	ETFA	0.0646117	0.295595	POOR							C	0.0950304	9.50304	0.106615	10.6615	167.284	164.5	17.8351	Not overlap										-0.18 (-0.303 - -0.057)	0.00451246	0.029 (-0.257 - 0.315)	0.843151	-0.078 (-0.192 - 0.037)	0.184475	-0.101 (-0.189 - -0.012)	0.0268021	-0.089 (-0.55 - 0.372)	0.705542	0.033 (0.005 - 0.061)	0.0204782	-0.043 (-0.073 - -0.013)	0.00572974	0.078 (-0.027 - 0.184)	0.147064	-0.016 (-0.087 - 0.054)	0.650507
ETHE1_seq.3847.56		O95571	seq.3847.56	3847-56	Persulfide dioxygenase ETHE1, mitochondrial	ETHE1	23474	ETHE1	0.213836	0.000467906	POOR							C	0.0333561	3.33561	0.0453189	4.53189	141.75	140.9	6.42395	Not overlap										0.005 (-0.332 - 0.342)	0.977682	-0.31 (-1.087 - 0.468)	0.435275	0.269 (-0.034 - 0.572)	0.0834783	0.208 (-0.029 - 0.444)	0.0865218	-0.488 (-1.682 - 0.707)	0.424236	-0.1 (-0.175 - -0.025)	0.00904746	0.098 (0.018 - 0.179)	0.0171507	-0.287 (-0.567 - -0.007)	0.0455418	0.161 (-0.026 - 0.347)	0.0924838
ETS2_seq.12350.86		P15036	seq.12350.86	12350-86	Protein C-ets-2	ETS2	2114	ETS2	0.266901	1.10237e-05	POOR							C	0.0691616	6.91616	0.174669	17.4669	121.869	117.4	21.2867	Not overlap	Inter-CV									-0.07 (-0.202 - 0.062)	0.302131	-0.055 (-0.36 - 0.251)	0.725873	-0.028 (-0.148 - 0.092)	0.645606	0.039 (-0.054 - 0.132)	0.413824	0.146 (-0.33 - 0.623)	0.547724	0.022 (-0.007 - 0.052)	0.137187	-0.019 (-0.051 - 0.012)	0.233062	0.076 (-0.035 - 0.186)	0.179403	-0.058 (-0.131 - 0.015)	0.12275
ETV4_seq.22134.1		P43268	seq.22134.1	22134-1	ETS translocation variant 4	ETV4	2118	ETV4	-0.0346776	0.574839	POOR							C	0.0532989	5.32989	0.094537	9.4537	287.863	290.05	27.2136	Not overlap										0.038 (-0.114 - 0.189)	0.627048	-0.175 (-0.527 - 0.176)	0.32758	-0.06 (-0.197 - 0.077)	0.394986	-0.035 (-0.142 - 0.072)	0.525124	-0.232 (-0.781 - 0.317)	0.408686	0.006 (-0.028 - 0.04)	0.739783	-0.013 (-0.049 - 0.024)	0.499272	0.036 (-0.091 - 0.162)	0.58203	0.022 (-0.062 - 0.106)	0.61543
ETV5_seq.13403.5		P41161	seq.13403.5	13403-5	ETS translocation variant 5	ETV5	2119	ETV5	0.161116	0.00872727	POOR							C	0.0499417	4.99417	0.0574162	5.74162	223.834	222.35	12.8517	Not overlap										-0.005 (-0.134 - 0.124)	0.938991	0.14 (-0.165 - 0.445)	0.36939	-0.049 (-0.166 - 0.068)	0.412132	-0.023 (-0.115 - 0.068)	0.622432	-0.249 (-0.71 - 0.212)	0.290647	-0.001 (-0.03 - 0.028)	0.966716	-0.001 (-0.032 - 0.03)	0.963138	0.004 (-0.104 - 0.112)	0.945473	0.019 (-0.053 - 0.091)	0.603431
EVG1_seq.23273.42		Q9BZE7	seq.23273.42	23273-42	UPF0193 protein EVG1	EVG1	84645	C22orf23	0.137175	0.0258272	POOR							C	0.189095	18.9095	0.264016	26.4016	34.9688	34.95	9.23232	Not overlap	Intra- & Inter-CV									-0.179 (-0.308 - -0.05)	0.00696047	0.027 (-0.272 - 0.327)	0.858092	-0.01 (-0.13 - 0.11)	0.868479	-0.008 (-0.101 - 0.086)	0.871532	0.276 (-0.197 - 0.749)	0.253987	0 (-0.029 - 0.03)	0.980187	-0.003 (-0.035 - 0.029)	0.846736	-0.021 (-0.132 - 0.09)	0.707642	-0.025 (-0.098 - 0.049)	0.514269
EXD1_seq.23591.9		Q8NHP7	seq.23591.9	23591-9	piRNA biogenesis protein EXD1	EXD1	161829	EXD1	0.160349	0.00905673	POOR							C	0.103786	10.3786	0.232201	23.2201	221.803	213.65	51.5028	Not overlap	Inter-CV									-0.159 (-0.297 - -0.021)	0.0249697	0.179 (-0.149 - 0.507)	0.285276	-0.011 (-0.139 - 0.118)	0.870529	0.069 (-0.031 - 0.169)	0.17502	0.331 (-0.176 - 0.838)	0.202338	0.007 (-0.025 - 0.038)	0.675816	-0.009 (-0.043 - 0.025)	0.589445	0.007 (-0.111 - 0.124)	0.910791	-0.023 (-0.102 - 0.055)	0.558764
EXOC7_seq.25110.19		Q9UPT5	seq.25110.19	25110-19	Exocyst complex component 7	EXOC7	23265	EXOC7	0.113249	0.0661701	POOR							C	0.0563501	5.63501	0.116049	11.6049	61.4688	60.5	7.13336	Not overlap										-0.113 (-0.242 - 0.017)	0.0897952	0.148 (-0.154 - 0.449)	0.336435	0.031 (-0.088 - 0.149)	0.613035	-0.062 (-0.154 - 0.03)	0.184647	0.385 (-0.082 - 0.852)	0.107048	-0.005 (-0.034 - 0.025)	0.748758	0.012 (-0.02 - 0.043)	0.459676	0.001 (-0.108 - 0.111)	0.979631	-0.03 (-0.103 - 0.042)	0.412332
EXOG_seq.22136.9		Q9Y2C4	seq.22136.9	22136-9	Nuclease EXOG, mitochondrial	EXOG	9941	EXOG	0.114734	0.0626723	POOR							C	0.0264592	2.64592	0.0365035	3.65035	123.228	123.5	4.49826	Not overlap										0.089 (-0.064 - 0.243)	0.255674	-0.044 (-0.401 - 0.314)	0.811274	-0.026 (-0.165 - 0.113)	0.712736	-0.012 (-0.121 - 0.096)	0.824439	-0.018 (-0.566 - 0.531)	0.949558	-0.016 (-0.051 - 0.018)	0.359327	0.01 (-0.028 - 0.047)	0.61564	-0.049 (-0.178 - 0.079)	0.453341	0.062 (-0.023 - 0.147)	0.156328
EXOS1_seq.7930.3		Q9Y3B2	seq.7930.3	7930-3	Exosome complex component CSL4	EXOS1	51013	EXOSC1	0.0581941	0.346267	POOR							C	0.031271	3.1271	0.0390347	3.90347	251.066	253.05	9.80028	Not overlap										0.034 (-0.114 - 0.182)	0.652015	-0.194 (-0.541 - 0.153)	0.274153	-0.186 (-0.318 - -0.054)	0.00615622	-0.052 (-0.156 - 0.052)	0.329012	0.228 (-0.309 - 0.765)	0.40521	0.015 (-0.018 - 0.048)	0.373342	-0.019 (-0.055 - 0.016)	0.290218	0.057 (-0.067 - 0.181)	0.367483	0.015 (-0.068 - 0.097)	0.730048
EXOS5_seq.20968.22		Q9NQT4	seq.20968.22	20968-22	Exosome complex component RRP46	EXOS5	56915	EXOSC5	0.210133	0.000589265	POOR							C	0.0443246	4.43246	0.0811861	8.11861	171.747	170.2	13.9435	Not overlap										-0.252 (-0.416 - -0.088)	0.00282232	-0.081 (-0.466 - 0.303)	0.678479	0.07 (-0.084 - 0.223)	0.374712	-0.319 (-0.433 - -0.206)	7.68352e-08	0.395 (-0.209 - 0.999)	0.201344	0.059 (0.022 - 0.096)	0.00221574	-0.059 (-0.099 - -0.018)	0.00466862	0.252 (0.113 - 0.39)	0.000446264	0.013 (-0.082 - 0.107)	0.789502
EXOS8_seq.18909.11		Q96B26	seq.18909.11	18909-11	Exosome complex component RRP43	EXOS8	11340	EXOSC8	0.192468	0.00167905	POOR							C	0.0434429	4.34429	0.0504204	5.04204	67.1875	67.2	3.38762	Not overlap										-0.072 (-0.166 - 0.021)	0.129277	0.156 (-0.155 - 0.466)	0.325303	-0.038 (-0.123 - 0.047)	0.376927	0.022 (-0.044 - 0.088)	0.511353	-0.023 (-0.358 - 0.312)	0.891994	0.002 (-0.019 - 0.023)	0.858468	-0.003 (-0.026 - 0.02)	0.80157	0.03 (-0.049 - 0.108)	0.462104	0.039 (-0.013 - 0.091)	0.141142
Exosome.component.3_seq.12605.1		Q9NQT5	seq.12605.1	12605-1	Exosome complex component RRP40	Exosome component 3	51010	EXOSC3	0.251692	3.52031e-05	POOR							C	0.0401312	4.01312	0.0586936	5.86936	159.297	158.1	9.34971	Not overlap										-0.116 (-0.258 - 0.026)	0.11053	-0.014 (-0.348 - 0.321)	0.936419	-0.04 (-0.169 - 0.09)	0.550392	-0.06 (-0.161 - 0.041)	0.245426	-0.019 (-0.526 - 0.487)	0.939922	0.022 (-0.01 - 0.054)	0.183294	-0.022 (-0.057 - 0.012)	0.205962	0.09 (-0.029 - 0.21)	0.140033	-0.068 (-0.148 - 0.011)	0.0914222
EYS_seq.9365.91		Q5T1H1	seq.9365.91	9365-91	Protein eyes shut homolog	EYS	346007	EYS	0.086288	0.162122	POOR							C	0.102223	10.2223	0.18937	18.937	89.85	87.4	17.0149	Not overlap	Inter-CV									-0.092 (-0.227 - 0.044)	0.186622	0.034 (-0.288 - 0.357)	0.834493	0.057 (-0.066 - 0.181)	0.363428	0.007 (-0.089 - 0.104)	0.880801	0.16 (-0.33 - 0.649)	0.522779	0.001 (-0.029 - 0.032)	0.934343	-0.003 (-0.036 - 0.03)	0.856387	-0.03 (-0.144 - 0.084)	0.605308	-0.022 (-0.098 - 0.054)	0.574447
EZH2_seq.24914.10		Q15910	seq.24914.10	24914-10	Enhancer of zeste homolog 2	EZH2	2146	EZH2	0.0129164	0.834542	POOR							C	0.0483132	4.83132	0.0583936	5.83936	37.6313	37.6	2.19742	Not overlap										-0.009 (-0.147 - 0.128)	0.895724	0.188 (-0.131 - 0.507)	0.247876	0.006 (-0.121 - 0.132)	0.93085	0.026 (-0.073 - 0.124)	0.611321	0.125 (-0.372 - 0.621)	0.622382	-0.023 (-0.053 - 0.008)	0.146532	0.029 (-0.004 - 0.062)	0.0867077	-0.057 (-0.172 - 0.058)	0.332408	0.067 (-0.009 - 0.143)	0.0842684
F102B_seq.22137.3		Q5T8I3	seq.22137.3	22137-3	Protein FAM102B	F102B	284611	FAM102B	-0.00181752	0.976553	POOR							C	0.0442345	4.42345	0.0857792	8.57792	143.509	142.5	12.3101	Not overlap										0.071 (-0.075 - 0.217)	0.342897	-0.197 (-0.535 - 0.141)	0.252457	0.119 (-0.013 - 0.251)	0.0788779	-0.071 (-0.174 - 0.032)	0.178316	0.15 (-0.381 - 0.681)	0.579604	0.021 (-0.012 - 0.054)	0.207884	-0.018 (-0.053 - 0.017)	0.311976	0.043 (-0.079 - 0.166)	0.490681	-0.018 (-0.1 - 0.063)	0.659574
F110A_seq.23783.22		Q9BQ89	seq.23783.22	23783-22	Protein FAM110A	F110A	83541	FAM110A	0.230449	0.000158371	POOR							C	0.101003	10.1003	0.168915	16.8915	179.781	174.8	30.3677	Not overlap										-0.215 (-0.348 - -0.082)	0.00167879	-0.029 (-0.348 - 0.289)	0.855993	-0.11 (-0.234 - 0.014)	0.0835375	-0.095 (-0.191 - 0.002)	0.0549415	-0.122 (-0.613 - 0.369)	0.625791	0.045 (0.014 - 0.075)	0.00420324	-0.048 (-0.081 - -0.015)	0.00438133	0.089 (-0.025 - 0.204)	0.128089	-0.036 (-0.113 - 0.04)	0.355301
F118A_seq.23358.42		Q9NWS6	seq.23358.42	23358-42	Protein FAM118A	F118A	55007	FAM118A	0.209429	0.000615424	POOR							C	0.0242104	2.42104	0.0317297	3.17297	96.5438	96.05	3.0633	Not overlap										0.021 (-0.105 - 0.147)	0.748159	0.221 (-0.078 - 0.519)	0.147019	0.08 (-0.036 - 0.196)	0.177923	0.026 (-0.065 - 0.117)	0.575327	-0.08 (-0.539 - 0.38)	0.734768	0.004 (-0.024 - 0.032)	0.772624	-0.009 (-0.039 - 0.022)	0.570955	-0.009 (-0.115 - 0.096)	0.861089	0.013 (-0.058 - 0.083)	0.722183
F118B_seq.23350.66		Q9BPY3	seq.23350.66	23350-66	Protein FAM118B	F118B	79607	FAM118B	0.110477	0.0731326	POOR							C	0.139679	13.9679	0.229259	22.9259	46.2469	44.85	10.6025	Not overlap	Intra- & Inter-CV									-0.066 (-0.208 - 0.076)	0.36476	0.018 (-0.31 - 0.347)	0.914008	-0.038 (-0.168 - 0.092)	0.571495	0.008 (-0.094 - 0.109)	0.879367	0.229 (-0.281 - 0.739)	0.380255	-0.035 (-0.067 - -0.004)	0.0301605	0.034 (0 - 0.068)	0.0493598	-0.084 (-0.203 - 0.035)	0.167459	0.063 (-0.016 - 0.142)	0.119563
F134B_seq.8556.5		Q9H6L5	seq.8556.5	8556-5	Protein FAM134B	F134B	54463	RETREG1	0.273064	6.74591e-06	POOR							C	0.0315066	3.15066	0.0528609	5.28609	72.6156	72.7	3.83852	Not overlap										0.045 (-0.127 - 0.216)	0.610401	0.093 (-0.306 - 0.492)	0.648487	0.265 (0.112 - 0.418)	0.000779989	0.059 (-0.063 - 0.18)	0.34534	0.55 (-0.065 - 1.164)	0.080799	-0.03 (-0.069 - 0.008)	0.119566	0.033 (-0.008 - 0.074)	0.115517	-0.105 (-0.248 - 0.038)	0.15157	-0.031 (-0.126 - 0.065)	0.529879
F150B_seq.6284.7		Q6UX46	seq.6284.7	6284-7	ALK and LTK ligand 2	F150B	285016	ALKAL2	0.252135	3.40671e-05	POOR							C	0.085188	8.5188	0.0970984	9.70984	2034.5	2012.8	197.547	Not overlap										0.288 (0.134 - 0.441)	0.000288376	-0.092 (-0.464 - 0.28)	0.628134	-0.019 (-0.165 - 0.127)	0.798591	0.219 (0.108 - 0.329)	0.00012994	-0.473 (-1.056 - 0.111)	0.11383	-0.087 (-0.121 - -0.052)	1.42536e-06	0.089 (0.052 - 0.126)	4.80879e-06	-0.217 (-0.349 - -0.085)	0.00145524	0.122 (0.034 - 0.211)	0.00700205
F151A_seq.7856.51		Q8WW52	seq.7856.51	7856-51	Protein FAM151A	F151A	338094	FAM151A	0.0926723	0.13314	POOR							C	0.0269659	2.69659	0.0400693	4.00693	284.472	281	11.3986	Not overlap										0.036 (-0.12 - 0.192)	0.651511	-0.378 (-0.753 - -0.003)	0.0484712	0.082 (-0.059 - 0.224)	0.254048	-0.093 (-0.203 - 0.017)	0.0979432	0.03 (-0.54 - 0.599)	0.919147	-0.002 (-0.037 - 0.033)	0.900913	0.01 (-0.028 - 0.047)	0.621107	0.028 (-0.103 - 0.159)	0.671661	0.017 (-0.07 - 0.104)	0.69691
F151B_seq.23518.7		Q6UXP7	seq.23518.7	23518-7	Protein FAM151B	F151B	167555	FAM151B	0.029446	0.633879	POOR							C	0.0245392	2.45392	0.0288981	2.88981	151.191	150.9	4.36913	Not overlap										-0.017 (-0.234 - 0.201)	0.878782	0.022 (-0.476 - 0.52)	0.931852	-0.081 (-0.279 - 0.117)	0.423153	0.034 (-0.121 - 0.188)	0.669727	0.204 (-0.568 - 0.976)	0.605366	0.007 (-0.041 - 0.056)	0.764201	-0.01 (-0.063 - 0.042)	0.69622	-0.082 (-0.263 - 0.099)	0.376621	-0.01 (-0.131 - 0.11)	0.867489
F159A_seq.13431.74		Q6UWV7	seq.13431.74	13431-74	Membrane protein FAM159A	F159A	348378	SHISAL2A	0.108114	0.0795257	POOR							C	0.0365183	3.65183	0.0507819	5.07819	60.9125	61.65	3.09325	Not overlap										-0.045 (-0.202 - 0.111)	0.569772	-0.142 (-0.501 - 0.217)	0.439363	-0.152 (-0.292 - -0.012)	0.0344247	0.16 (0.051 - 0.268)	0.00424294	0.124 (-0.432 - 0.681)	0.661611	-0.016 (-0.051 - 0.018)	0.356475	0.012 (-0.026 - 0.05)	0.530526	-0.104 (-0.234 - 0.027)	0.120118	-0.056 (-0.143 - 0.03)	0.204685
F162A_seq.6531.29		Q96A26	seq.6531.29	6531-29	Protein FAM162A	F162A	26355	FAM162A	0.0609005	0.324263	POOR							C	0.0303949	3.03949	0.0561374	5.61374	222.481	219.6	12.4895	Not overlap										0.018 (-0.097 - 0.133)	0.762265	-0.054 (-0.317 - 0.209)	0.689042	-0.096 (-0.202 - 0.01)	0.0758385	0.01 (-0.073 - 0.093)	0.813102	-0.281 (-0.695 - 0.133)	0.185332	0.004 (-0.022 - 0.029)	0.77788	-0.003 (-0.031 - 0.025)	0.830763	0.057 (-0.039 - 0.153)	0.24602	-0.037 (-0.101 - 0.026)	0.250638
F162B_seq.11163.7		Q5T6X4	seq.11163.7	11163-7	Protein FAM162B	F162B	221303	FAM162B	0.130689	0.0337971	POOR							C	0.0266168	2.66168	0.0266345	2.66345	399.422	398	10.6384	Not overlap										0.096 (-0.053 - 0.245)	0.20731	-0.454 (-0.814 - -0.094)	0.0134703	-0.057 (-0.198 - 0.084)	0.428237	0.002 (-0.108 - 0.112)	0.967167	-0.323 (-0.873 - 0.227)	0.251073	-0.009 (-0.043 - 0.025)	0.602664	0.019 (-0.017 - 0.055)	0.301089	-0.035 (-0.161 - 0.092)	0.591281	-0.018 (-0.102 - 0.066)	0.66915
F1712_seq.13479.8		A8MVW0	seq.13479.8	13479-8	Protein FAM171A2	F1712	284069	FAM171A2	0.0829577	0.179005	POOR							C	0.0352263	3.52263	0.0411793	4.11793	543.266	539.3	22.3713	Overlap										-0.027 (-0.178 - 0.124)	0.725575	0.053 (-0.297 - 0.404)	0.765656	-0.055 (-0.192 - 0.081)	0.429865	-0.028 (-0.134 - 0.079)	0.611438	-0.186 (-0.724 - 0.352)	0.498742	0.003 (-0.03 - 0.037)	0.850683	0.002 (-0.034 - 0.038)	0.909066	-0.023 (-0.149 - 0.103)	0.720918	-0.03 (-0.114 - 0.053)	0.475732
F173A_seq.7148.42		Q9BQD7	seq.7148.42	7148-42	Protein FAM173A	F173A	65990	ANTKMT	0.252779	3.24776e-05	POOR							C	0.0285966	2.85966	0.0372898	3.72898	186.088	186.3	6.93917	Not overlap										-0.07 (-0.219 - 0.079)	0.359468	-0.057 (-0.394 - 0.281)	0.741678	-0.023 (-0.158 - 0.113)	0.74357	0.07 (-0.035 - 0.175)	0.194509	-0.35 (-0.884 - 0.184)	0.200469	-0.012 (-0.045 - 0.022)	0.499319	0.003 (-0.033 - 0.039)	0.852984	-0.022 (-0.147 - 0.103)	0.732214	0.023 (-0.06 - 0.106)	0.591168
F175A_seq.8784.7		Q6UWZ7	seq.8784.7	8784-7	BRCA1-A complex subunit Abraxas	F175A	84142	ABRAXAS1	0.00351903	0.95462	POOR							C	0.0242213	2.42213	0.0304895	3.04895	183.672	183.7	5.60007	Not overlap										-0.158 (-0.289 - -0.026)	0.0196791	-0.015 (-0.322 - 0.292)	0.921797	-0.054 (-0.175 - 0.067)	0.384961	0.015 (-0.08 - 0.109)	0.75932	-0.185 (-0.666 - 0.296)	0.450848	0.009 (-0.021 - 0.039)	0.540699	-0.01 (-0.042 - 0.022)	0.546091	0.052 (-0.06 - 0.164)	0.366169	-0.006 (-0.081 - 0.068)	0.865359
F175B_seq.8830.29		Q15018	seq.8830.29	8830-29	BRISC complex subunit Abro1	F175B	23172	ABRAXAS2	0.0265855	0.667204	POOR							C	0.0770604	7.70604	0.0943492	9.43492	50.8563	51.6	4.79825	Overlap										0.001 (-0.153 - 0.154)	0.994576	-0.023 (-0.374 - 0.328)	0.897836	0.127 (-0.01 - 0.265)	0.0712579	-0.05 (-0.158 - 0.058)	0.365007	-0.275 (-0.821 - 0.272)	0.325031	-0.024 (-0.059 - 0.01)	0.160674	0.024 (-0.013 - 0.061)	0.197971	-0.023 (-0.151 - 0.104)	0.720245	0.104 (0.02 - 0.188)	0.0162984
F175B_seq.8945.7		Q15018	seq.8945.7	8945-7	BRISC complex subunit Abro1	F175B	23172	ABRAXAS2	-0.014411	0.815721	POOR							C	0.024921	2.4921	0.0338735	3.38735	132.541	132.8	4.48962	Overlap										-0.026 (-0.171 - 0.118)	0.72022	0.083 (-0.249 - 0.415)	0.624349	0.033 (-0.097 - 0.163)	0.617783	-0.01 (-0.111 - 0.092)	0.849062	0.041 (-0.47 - 0.553)	0.874275	0.009 (-0.024 - 0.041)	0.594898	-0.011 (-0.046 - 0.024)	0.537713	0.001 (-0.12 - 0.121)	0.991551	-0.003 (-0.083 - 0.077)	0.94529
F176B_seq.8062.15		Q9NVM1	seq.8062.15	8062-15	Protein eva-1 homolog B	F176B	55194	EVA1B	0.11261	0.0677248	POOR							C	0.0619067	6.19067	0.0911745	9.11745	85.0687	83.8	7.7561	Not overlap										0.003 (-0.139 - 0.146)	0.96194	0.041 (-0.29 - 0.371)	0.810339	0.09 (-0.039 - 0.218)	0.172204	0.017 (-0.083 - 0.118)	0.736332	0.268 (-0.242 - 0.777)	0.304149	0.002 (-0.03 - 0.034)	0.908911	0.004 (-0.03 - 0.038)	0.818519	-0.033 (-0.152 - 0.087)	0.591507	-0.055 (-0.134 - 0.024)	0.171674
F176C.CD_seq.7008.13		P58658	seq.7008.13	7008-13	Protein eva-1 homolog C:Cytoplasmic domain	F176C:CD	59271	EVA1C	0.268381	9.80782e-06	POOR							C	0.0750054	7.50054	0.0903958	9.03958	781.569	779.4	70.6505	Not overlap										0.261 (0.14 - 0.382)	3.23766e-05	-0.022 (-0.311 - 0.267)	0.881676	0.099 (-0.017 - 0.215)	0.0947923	0.038 (-0.053 - 0.129)	0.414994	0.107 (-0.361 - 0.575)	0.654594	-0.038 (-0.067 - -0.01)	0.00923973	0.034 (0.003 - 0.064)	0.0338448	-0.137 (-0.244 - -0.03)	0.0124675	0.02 (-0.052 - 0.092)	0.587344
F19A2_seq.6430.36		Q8N3H0	seq.6430.36	6430-36	Protein FAM19A2	F19A2	338811	TAFA2	0.0845437	0.170809	POOR							C	0.0419106	4.19106	0.0565679	5.65679	80.8688	79.8	4.57457	Not overlap										-0.001 (-0.152 - 0.149)	0.985995	-0.172 (-0.517 - 0.174)	0.329842	-0.033 (-0.17 - 0.105)	0.643275	-0.001 (-0.108 - 0.106)	0.988037	-0.267 (-0.807 - 0.273)	0.333508	-0.016 (-0.049 - 0.018)	0.35785	0.014 (-0.022 - 0.05)	0.450754	-0.031 (-0.157 - 0.095)	0.628008	0.048 (-0.035 - 0.132)	0.259341
F204A_seq.22140.6		Q9H8W3	seq.22140.6	22140-6	Protein FAM204A	F204A	63877	FAM204A	0.169687	0.00570849	POOR							C	0.106459	10.6459	0.322591	32.2591	171.387	161.6	55.2881	Not overlap	Inter-CV									-0.034 (-0.173 - 0.106)	0.636231	0.034 (-0.288 - 0.355)	0.837838	0.108 (-0.021 - 0.237)	0.102956	-0.054 (-0.155 - 0.047)	0.296663	0.315 (-0.181 - 0.811)	0.214006	0.034 (0.003 - 0.065)	0.0332951	-0.033 (-0.066 - 0)	0.0540996	0.127 (0.012 - 0.242)	0.0319998	-0.008 (-0.086 - 0.069)	0.829611
F209B_seq.7066.199		Q5JX69	seq.7066.199	7066-199	Protein FAM209B	F209B	388799	FAM209B	0.127481	0.0384578	POOR							C	0.0613847	6.13847	0.0873188	8.73188	48.9906	48.7	4.2778	Not overlap										0.02 (-0.117 - 0.156)	0.778903	0.369 (0.041 - 0.698)	0.0276028	-0.082 (-0.207 - 0.042)	0.196727	0.171 (0.076 - 0.266)	0.000514452	0.062 (-0.427 - 0.551)	0.803821	0.007 (-0.023 - 0.038)	0.642522	-0.013 (-0.046 - 0.02)	0.45573	0.004 (-0.111 - 0.119)	0.944407	-0.005 (-0.082 - 0.071)	0.888962
F210A_seq.14593.152		Q96ND0	seq.14593.152	14593-152	Protein FAM210A	F210A	125228	FAM210A	0.182105	0.0029811	POOR							C	0.125195	12.5195	0.111213	11.1213	267.009	276.35	29.695	Not overlap	Intra-CV									-0.08 (-0.204 - 0.044)	0.208981	-0.115 (-0.404 - 0.174)	0.436292	0.134 (0.02 - 0.249)	0.0219625	0.016 (-0.074 - 0.106)	0.7323	0.508 (0.061 - 0.954)	0.0267802	-0.013 (-0.041 - 0.015)	0.361274	0.009 (-0.021 - 0.039)	0.573822	-0.057 (-0.161 - 0.048)	0.28752	0 (-0.069 - 0.07)	0.989076
F263_seq.12456.5		Q16875	seq.12456.5	12456-5	6-phosphofructo-2-kinase/fructose-2,6-bisphosphatase 3	F263	5209	PFKFB3	0.0421432	0.495366	POOR							C	0.0684777	6.84777	0.187514	18.7514	149.244	144.5	27.9852	Not overlap	Inter-CV									-0.063 (-0.222 - 0.095)	0.433605	0.104 (-0.26 - 0.469)	0.573821	0.203 (0.052 - 0.354)	0.00890888	-0.165 (-0.283 - -0.048)	0.00617803	0.247 (-0.326 - 0.82)	0.39847	0.036 (0 - 0.071)	0.0488306	-0.037 (-0.075 - 0)	0.0541794	0.144 (0.012 - 0.275)	0.0331503	0.061 (-0.026 - 0.149)	0.171646
F264_seq.25041.11		Q16877	seq.25041.11	25041-11	6-phosphofructo-2-kinase/fructose-2,6-bisphosphatase 4	F264	5210	PFKFB4	0.139518	0.0233754	POOR							C	0.0871861	8.71861	0.254383	25.4383	151.056	145.9	38.4261	Not overlap	Inter-CV									-0.161 (-0.314 - -0.008)	0.0404344	-0.092 (-0.445 - 0.26)	0.60813	0.031 (-0.109 - 0.171)	0.66548	-0.142 (-0.25 - -0.034)	0.010387	0.085 (-0.489 - 0.659)	0.772311	0.005 (-0.029 - 0.04)	0.759956	-0.003 (-0.041 - 0.034)	0.858949	0.012 (-0.118 - 0.142)	0.86062	0.01 (-0.076 - 0.096)	0.820307
FA24B_seq.8775.61		Q8N5W8	seq.8775.61	8775-61	Protein FAM24B	FA24B	196792	FAM24B	0.184299	0.00264629	POOR							C	0.0193712	1.93712	0.0261344	2.61344	173.381	173.2	4.53121	Not overlap										0.076 (-0.05 - 0.201)	0.237839	-0.072 (-0.364 - 0.221)	0.630393	0.122 (0.004 - 0.241)	0.0436794	0.026 (-0.067 - 0.119)	0.581485	0.274 (-0.183 - 0.731)	0.241457	0.018 (-0.01 - 0.047)	0.197571	-0.025 (-0.055 - 0.005)	0.10341	0.083 (-0.021 - 0.188)	0.119911	0.006 (-0.064 - 0.075)	0.87737
FA49A_seq.23523.14		Q9H0Q0	seq.23523.14	23523-14	Protein FAM49A	FA49A	81553	CYRIA	-0.0281409	0.648997	POOR							C	0.107476	10.7476	0.21719	21.719	172.928	166.1	37.5583	Not overlap	Inter-CV									-0.128 (-0.234 - -0.021)	0.0197413	0.033 (-0.218 - 0.284)	0.798203	0.008 (-0.092 - 0.107)	0.881544	-0.072 (-0.149 - 0.005)	0.0672354	0.341 (-0.046 - 0.728)	0.0851259	0.03 (0.006 - 0.054)	0.0163015	-0.03 (-0.056 - -0.004)	0.0246344	0.054 (-0.037 - 0.145)	0.246304	-0.047 (-0.107 - 0.013)	0.129216
FA50A_seq.20461.58		Q14320	seq.20461.58	20461-58	Protein FAM50A	FA50A	9130	FAM50A	0.138911	0.0239901	POOR							C	0.0203188	2.03188	0.0217231	2.17231	275.413	275	5.98281	Not overlap										-0.061 (-0.264 - 0.142)	0.556453	0.377 (-0.1 - 0.854)	0.121481	0.134 (-0.053 - 0.321)	0.162435	0.074 (-0.072 - 0.221)	0.319711	-0.219 (-0.952 - 0.514)	0.557993	0.011 (-0.035 - 0.056)	0.645013	-0.016 (-0.065 - 0.033)	0.514389	0.006 (-0.164 - 0.177)	0.941229	-0.063 (-0.177 - 0.05)	0.272074
FA84A_seq.20426.34		Q96KN4	seq.20426.34	20426-34	Protein FAM84A	FA84A	151354	LRATD1	0.032235	0.602084	POOR							C	0.180054	18.0054	0.198923	19.8923	56.0594	55.1	11.1515	Not overlap	Intra- & Inter-CV									-0.077 (-0.215 - 0.061)	0.27702	-0.054 (-0.374 - 0.265)	0.739989	-0.024 (-0.15 - 0.101)	0.707176	0.02 (-0.077 - 0.118)	0.683322	0.365 (-0.127 - 0.857)	0.147172	-0.005 (-0.037 - 0.026)	0.729744	0.008 (-0.025 - 0.042)	0.625971	-0.06 (-0.176 - 0.055)	0.307962	0.011 (-0.066 - 0.088)	0.785758
FA92A_seq.24642.21		A1XBS5	seq.24642.21	24642-21	Protein FAM92A	FA92A	137392	FAM92A	-0.0101054	0.870189	POOR							C	0.0456798	4.56798	0.0480738	4.80738	143.241	142.8	6.88612	Not overlap										0.083 (-0.051 - 0.218)	0.226003	0.135 (-0.176 - 0.447)	0.394341	0.155 (0.034 - 0.276)	0.0124182	-0.001 (-0.097 - 0.094)	0.976866	0.464 (-0.017 - 0.944)	0.0597639	-0.01 (-0.04 - 0.021)	0.532138	0.015 (-0.018 - 0.047)	0.379364	-0.043 (-0.156 - 0.071)	0.461617	-0.032 (-0.108 - 0.043)	0.398292
FAH2A_seq.23389.28		Q96GK7	seq.23389.28	23389-28	Fumarylacetoacetate hydrolase domain-containing protein 2A	FAH2A	51011	FAHD2A	0.02371	0.701373	POOR							C	0.0822543	8.22543	0.153333	15.3333	96.6281	94.3	14.8163	Not overlap										-0.133 (-0.266 - 0)	0.0513445	-0.258 (-0.575 - 0.058)	0.110051	-0.141 (-0.263 - -0.018)	0.0251702	0.094 (-0.002 - 0.19)	0.054917	-0.199 (-0.682 - 0.284)	0.421004	-0.001 (-0.031 - 0.03)	0.971564	0 (-0.032 - 0.033)	0.982669	-0.044 (-0.158 - 0.069)	0.442604	-0.019 (-0.095 - 0.056)	0.617007
FAIM1_seq.10420.30		Q9NVQ4	seq.10420.30	10420-30	Fas apoptotic inhibitory molecule 1	FAIM1	55179	FAIM	0.200495	0.00105467	POOR							C	0.136471	13.6471	0.123692	12.3692	45.6906	47.45	5.65157	Not overlap	Intra-CV									-0.067 (-0.197 - 0.062)	0.310526	-0.123 (-0.421 - 0.175)	0.419262	-0.069 (-0.186 - 0.049)	0.254771	0.057 (-0.035 - 0.148)	0.228072	0.367 (-0.096 - 0.829)	0.1216	0.001 (-0.028 - 0.03)	0.930487	-0.003 (-0.034 - 0.029)	0.85988	-0.021 (-0.13 - 0.088)	0.708759	-0.017 (-0.09 - 0.055)	0.638139
FAIM1_seq.16594.44		Q9NVQ4	seq.16594.44	16594-44	Fas apoptotic inhibitory molecule 1	FAIM1	55179	FAIM	0.288551	1.86106e-06	POOR							C	0.0265331	2.65331	0.0344085	3.44085	178.95	177.1	6.1574	Not overlap										0.053 (-0.078 - 0.185)	0.426634	0.04 (-0.262 - 0.342)	0.796272	0.027 (-0.091 - 0.146)	0.651749	0.075 (-0.017 - 0.167)	0.112001	-0.196 (-0.667 - 0.275)	0.416272	-0.015 (-0.044 - 0.015)	0.327292	0.013 (-0.019 - 0.044)	0.437398	-0.039 (-0.149 - 0.07)	0.482867	0.056 (-0.017 - 0.129)	0.134241
FAK1_seq.4986.59		Q05397	seq.4986.59	4986-59	Focal adhesion kinase 1	FAK1	5747	PTK2	0.096901	0.116256	POOR							C	0.0418571	4.18571	0.0463301	4.63301	62.1781	62.6	2.88072	Not overlap										0.072 (-0.067 - 0.211)	0.311998	-0.121 (-0.442 - 0.201)	0.462201	0.067 (-0.059 - 0.193)	0.298682	-0.03 (-0.129 - 0.068)	0.543724	0.137 (-0.366 - 0.64)	0.593733	0.013 (-0.018 - 0.044)	0.423394	-0.018 (-0.051 - 0.016)	0.30082	-0.004 (-0.12 - 0.113)	0.952339	-0.027 (-0.104 - 0.051)	0.497489
FAK2.FAT_seq.8918.64		Q14289	seq.8918.64	8918-64	Protein-tyrosine kinase 2-beta:Focal adhesion targeting domain	FAK2:FAT	2185	PTK2B	0.224745	0.000231818	POOR							C	0.0771644	7.71644	0.0764961	7.64961	216.656	212.2	16.5734	Not overlap										-0.027 (-0.144 - 0.09)	0.648518	0.109 (-0.163 - 0.38)	0.434013	0.034 (-0.073 - 0.14)	0.535527	-0.015 (-0.098 - 0.068)	0.724888	-0.277 (-0.703 - 0.149)	0.203959	0.001 (-0.025 - 0.027)	0.927136	-0.006 (-0.034 - 0.022)	0.674356	-0.01 (-0.107 - 0.088)	0.845683	0.019 (-0.046 - 0.083)	0.574257
FAM3A_seq.21555.17		P98173	seq.21555.17	21555-17	Protein FAM3A	FAM3A	60343	FAM3A	0.22635	0.000208459	POOR							C	0.0473285	4.73285	0.0551846	5.51846	150.253	150.3	8.29166	Not overlap										-0.094 (-0.22 - 0.032)	0.14606	0.202 (-0.095 - 0.499)	0.181915	-0.017 (-0.133 - 0.1)	0.779412	-0.078 (-0.168 - 0.013)	0.0926942	-0.281 (-0.733 - 0.172)	0.225399	0.054 (0.026 - 0.081)	0.000188627	-0.064 (-0.094 - -0.035)	2.93137e-05	0.166 (0.062 - 0.27)	0.00203897	-0.01 (-0.081 - 0.06)	0.774814
FANCF_seq.11336.9		Q9NPI8	seq.11336.9	11336-9	Fanconi anemia group F protein	FANCF	2188	FANCF	0.192077	0.00171668	POOR							C	0.0454537	4.54537	0.0705613	7.05613	240.272	241.7	16.9539	Not overlap										0.022 (-0.14 - 0.185)	0.786935	-0.129 (-0.504 - 0.247)	0.501247	-0.015 (-0.161 - 0.132)	0.845935	-0.085 (-0.199 - 0.029)	0.144288	-0.051 (-0.632 - 0.529)	0.862084	-0.014 (-0.05 - 0.022)	0.449609	0.008 (-0.031 - 0.047)	0.672782	-0.047 (-0.183 - 0.088)	0.494119	0.009 (-0.081 - 0.099)	0.846241
FANCL_seq.10063.10		Q9NW38	seq.10063.10	10063-10	E3 ubiquitin-protein ligase FANCL	FANCL	55120	FANCL	0.0765395	0.215147	POOR							C	0.0279611	2.79611	0.0418648	4.18648	174.85	173.95	7.32006	Not overlap										0.332 (-0.223 - 0.886)	0.241808	-0.937 (-2.251 - 0.377)	0.162055	-0.004 (-0.509 - 0.501)	0.987608	-0.115 (-0.509 - 0.278)	0.56579	0.165 (-1.84 - 2.17)	0.871967	0.103 (-0.021 - 0.227)	0.104865	-0.128 (-0.261 - 0.006)	0.0613679	0.245 (-0.22 - 0.711)	0.302409	-0.118 (-0.428 - 0.192)	0.455365
FANK1_seq.15581.16		Q8TC84	seq.15581.16	15581-16	Fibronectin type 3 and ankyrin repeat domains protein 1	FANK1	92565	FANK1	0.0217256	0.725313	POOR							C	0.0664582	6.64582	0.0878462	8.78462	95.1781	97	8.36104	Not overlap										-0.05 (-0.19 - 0.089)	0.48013	0.004 (-0.319 - 0.328)	0.980154	-0.045 (-0.172 - 0.082)	0.492493	0.077 (-0.022 - 0.175)	0.129146	0.261 (-0.246 - 0.768)	0.31332	0.002 (-0.03 - 0.033)	0.914845	-0.007 (-0.041 - 0.026)	0.669168	-0.049 (-0.166 - 0.067)	0.406874	-0.008 (-0.085 - 0.07)	0.848429
FATE1_seq.7740.33		Q969F0	seq.7740.33	7740-33	Fetal and adult testis-expressed transcript protein	FATE1	89885	FATE1	0.0369216	0.550333	POOR							C	0.0519398	5.19398	0.057283	5.7283	306.184	303.5	17.5392	Not overlap										0.019 (-0.127 - 0.165)	0.797396	-0.131 (-0.468 - 0.206)	0.445636	0.021 (-0.111 - 0.153)	0.752849	-0.099 (-0.202 - 0.003)	0.0576153	-0.32 (-0.842 - 0.201)	0.230091	0.006 (-0.027 - 0.039)	0.721801	-0.002 (-0.038 - 0.033)	0.894226	0.039 (-0.083 - 0.161)	0.528746	-0.006 (-0.087 - 0.075)	0.884044
Fatty.acid.synthase_seq.8403.18		P49327	seq.8403.18	8403-18	Fatty acid synthase	Fatty acid synthase	2194	FASN	0.170133	0.00558081	POOR							C	0.0259363	2.59363	0.0290144	2.90144	281.384	279.1	8.16421	Not overlap										-0.042 (-0.298 - 0.213)	0.745856	-0.497 (-1.089 - 0.095)	0.100007	-0.057 (-0.298 - 0.184)	0.645328	0.012 (-0.176 - 0.2)	0.902925	-0.588 (-1.501 - 0.326)	0.208814	-0.038 (-0.095 - 0.02)	0.199396	0.052 (-0.009 - 0.113)	0.0982976	-0.187 (-0.401 - 0.026)	0.0867882	0.028 (-0.115 - 0.17)	0.705209
FBCD1_seq.9378.6		Q8N539	seq.9378.6	9378-6	Fibrinogen C domain-containing protein 1	FBCD1	84929	FIBCD1	0.00503473	0.93511	POOR							C	0.0720811	7.20811	0.0731964	7.31964	110.838	112.4	8.1129	Not overlap										-0.135 (-0.261 - -0.01)	0.0356322	0.106 (-0.185 - 0.396)	0.475894	-0.12 (-0.234 - -0.005)	0.0410096	0.057 (-0.032 - 0.147)	0.209981	0.066 (-0.39 - 0.523)	0.775755	0.004 (-0.025 - 0.032)	0.798373	-0.005 (-0.035 - 0.026)	0.758651	-0.016 (-0.122 - 0.091)	0.773566	-0.033 (-0.104 - 0.038)	0.358923
FBP12_seq.18888.37		A6NFH5	seq.18888.37	18888-37	Fatty acid-binding protein 12	FBP12	646486	FABP12	0.127923	0.0377855	POOR							C	0.0493723	4.93723	0.0763115	7.63115	148.103	147.4	11.302	Not overlap										-0.008 (-0.159 - 0.142)	0.911845	0.005 (-0.344 - 0.355)	0.975705	0.02 (-0.116 - 0.157)	0.771529	0.097 (-0.009 - 0.203)	0.0730009	0.052 (-0.489 - 0.593)	0.851191	0.016 (-0.018 - 0.049)	0.362699	-0.018 (-0.054 - 0.018)	0.341046	0.043 (-0.083 - 0.168)	0.506597	-0.034 (-0.117 - 0.05)	0.430769
FBRL_seq.13994.1		P22087	seq.13994.1	13994-1	rRNA 2'-O-methyltransferase fibrillarin	FBRL	2091	FBL	0.0929237	0.132086	POOR							C	0.0532785	5.32785	0.0558613	5.58613	481.794	475.7	26.9136	Not overlap										-0.017 (-0.161 - 0.127)	0.822335	0.003 (-0.328 - 0.335)	0.984322	-0.032 (-0.162 - 0.099)	0.635361	-0.1 (-0.201 - 0.001)	0.053588	-0.163 (-0.678 - 0.352)	0.534672	0.014 (-0.018 - 0.047)	0.379688	-0.009 (-0.043 - 0.026)	0.62147	0.037 (-0.083 - 0.158)	0.541771	-0.003 (-0.083 - 0.077)	0.938608
FBX28_seq.22143.6		Q9NVF7	seq.22143.6	22143-6	F-box only protein 28	FBX28	23219	FBXO28	0.0964464	0.117987	POOR							C	0.04264	4.264	0.0620654	6.20654	179.816	180.7	11.1603	Not overlap										-0.09 (-0.264 - 0.084)	0.311982	-0.069 (-0.469 - 0.332)	0.736829	-0.1 (-0.259 - 0.058)	0.216432	-0.05 (-0.174 - 0.074)	0.426784	-0.194 (-0.83 - 0.443)	0.551548	0.011 (-0.028 - 0.05)	0.594222	-0.018 (-0.06 - 0.024)	0.402723	0.068 (-0.078 - 0.214)	0.36282	0.027 (-0.07 - 0.124)	0.585934
FBX3_seq.14628.72		Q9UK99	seq.14628.72	14628-72	F-box only protein 3	FBX3	26273	FBXO3	0.0616112	0.318638	POOR							C	0.0368034	3.68034	0.0469363	4.69363	95.4813	95.8	4.48153	Not overlap										0.042 (-0.121 - 0.204)	0.616574	0.151 (-0.231 - 0.532)	0.438841	-0.017 (-0.165 - 0.131)	0.82285	0.128 (0.014 - 0.242)	0.0287549	-0.259 (-0.838 - 0.319)	0.380757	-0.002 (-0.038 - 0.035)	0.93324	-0.005 (-0.044 - 0.035)	0.817567	-0.013 (-0.149 - 0.123)	0.847095	0.006 (-0.084 - 0.097)	0.889261
FBX48_seq.22144.65		Q5FWF7	seq.22144.65	22144-65	F-box only protein 48	FBX48	554251	FBXO48	0.135508	0.0277032	POOR							C	0.0553109	5.53109	0.120954	12.0954	200.478	196	24.2486	Not overlap										-0.003 (-0.131 - 0.124)	0.961986	0.181 (-0.117 - 0.479)	0.234157	0.088 (-0.031 - 0.206)	0.148015	0.038 (-0.055 - 0.13)	0.427999	0.352 (-0.103 - 0.808)	0.130451	0.014 (-0.014 - 0.043)	0.328379	-0.015 (-0.046 - 0.015)	0.323542	0.037 (-0.069 - 0.144)	0.493148	-0.003 (-0.074 - 0.068)	0.939663
FBXL4.LRR2.and.LRR3_seq.9951.36		Q9UKA2	seq.9951.36	9951-36	F-box/LRR-repeat protein 4:Leucine-rich repeats 2 and 3	FBXL4:LRR2 and LRR3	26235	FBXL4	0.214992	0.000435058	POOR							C	0.031313	3.1313	0.0419384	4.19384	183.744	184.3	7.70592	Not overlap										-0.139 (-0.287 - 0.009)	0.0671495	0.225 (-0.121 - 0.57)	0.201986	0.068 (-0.069 - 0.204)	0.331888	0.097 (-0.009 - 0.203)	0.0737881	-0.121 (-0.659 - 0.418)	0.660923	-0.018 (-0.051 - 0.016)	0.300963	0.022 (-0.014 - 0.058)	0.236059	-0.072 (-0.198 - 0.053)	0.258601	0.008 (-0.075 - 0.092)	0.844816
FBXL5_seq.12846.3		Q9UKA1	seq.12846.3	12846-3	F-box/LRR-repeat protein 5	FBXL5	26234	FBXL5	0.229032	0.000174256	POOR							C	0.0409093	4.09093	0.0996225	9.96225	132.241	129.3	13.1741	Not overlap										0.093 (-0.042 - 0.228)	0.178185	-0.068 (-0.382 - 0.245)	0.668831	0.155 (0.028 - 0.281)	0.0170818	0.058 (-0.041 - 0.158)	0.252501	0.249 (-0.24 - 0.737)	0.319854	0.01 (-0.02 - 0.041)	0.511386	-0.016 (-0.049 - 0.016)	0.329187	0.054 (-0.06 - 0.167)	0.356516	-0.026 (-0.102 - 0.049)	0.493603
FCAMR_seq.9568.289		Q8WWV6	seq.9568.289	9568-289	High affinity immunoglobulin alpha and immunoglobulin mu Fc receptor	FCAMR	83953	FCAMR	0.214629	0.000445129	POOR							C	0.0266877	2.66877	0.0364708	3.64708	136.988	136.7	4.99605	Overlap										0.122 (-0.083 - 0.326)	0.243686	-0.052 (-0.518 - 0.414)	0.826902	0.041 (-0.145 - 0.226)	0.667516	-0.086 (-0.23 - 0.058)	0.244792	0.273 (-0.453 - 0.999)	0.461727	-0.012 (-0.058 - 0.034)	0.611296	0.014 (-0.035 - 0.064)	0.574326	-0.058 (-0.23 - 0.113)	0.505252	-0.026 (-0.14 - 0.088)	0.650307
FCGBP_seq.25910.1		Q9Y6R7	seq.25910.1	25910-1	IgGFc-binding protein	FCGBP	8857	FCGBP	0.133218	0.0304711	POOR							C	0.141677	14.1677	0.135114	13.5114	1237.58	1249.8	167.213	Not overlap	Intra-CV									-0.075 (-0.193 - 0.043)	0.212456	0.077 (-0.2 - 0.353)	0.587169	-0.051 (-0.159 - 0.057)	0.357272	-0.004 (-0.088 - 0.081)	0.928043	0.017 (-0.404 - 0.438)	0.936625	0.026 (-0.001 - 0.052)	0.0584579	-0.031 (-0.059 - -0.003)	0.0331367	0.045 (-0.054 - 0.144)	0.376463	-0.011 (-0.077 - 0.055)	0.738431
FCL_seq.12657.2		Q13630	seq.12657.2	12657-2	GDP-L-fucose synthase	FCL	7264	TSTA3	0.260664	1.79014e-05	POOR							C	0.0712281	7.12281	0.215747	21.5747	78.7344	75.5	16.9867	Not overlap	Inter-CV									-0.036 (-0.231 - 0.159)	0.715038	-0.105 (-0.562 - 0.353)	0.65436	-0.082 (-0.259 - 0.094)	0.36061	0.087 (-0.051 - 0.224)	0.217084	-0.261 (-0.955 - 0.432)	0.460422	0.001 (-0.042 - 0.045)	0.953224	0.004 (-0.043 - 0.051)	0.863977	-0.017 (-0.18 - 0.146)	0.834068	-0.068 (-0.176 - 0.04)	0.217674
FCRL4.CD_seq.8991.115		Q96PJ5	seq.8991.115	8991-115	Fc receptor-like protein 4:Cytoplasmic domain	FCRL4:CD	83417	FCRL4	0.105984	0.0856672	POOR							C	0.0359297	3.59297	0.0360274	3.60274	286.741	284.8	10.3305	Not overlap										-0.009 (-0.137 - 0.12)	0.893775	0.058 (-0.244 - 0.359)	0.708588	-0.048 (-0.163 - 0.068)	0.419235	0.009 (-0.081 - 0.099)	0.847461	-0.169 (-0.621 - 0.283)	0.464354	0.016 (-0.012 - 0.045)	0.262674	-0.027 (-0.058 - 0.003)	0.0821475	0.077 (-0.03 - 0.183)	0.161197	-0.025 (-0.096 - 0.046)	0.496877
FCRL4.ECD_seq.8973.23		Q96PJ5	seq.8973.23	8973-23	Fc receptor-like protein 4:Extracellular domain	FCRL4:ECD	83417	FCRL4	0.0702496	0.255367	POOR							C	0.0328888	3.28888	0.0446562	4.46562	93.3594	93.9	4.16908	Not overlap										-0.057 (-0.218 - 0.105)	0.491184	0.144 (-0.23 - 0.517)	0.450684	0.022 (-0.124 - 0.167)	0.770934	-0.05 (-0.163 - 0.064)	0.389793	-0.175 (-0.757 - 0.406)	0.554756	-0.018 (-0.054 - 0.018)	0.320681	0.016 (-0.023 - 0.055)	0.417007	-0.026 (-0.161 - 0.109)	0.707316	0.076 (-0.014 - 0.165)	0.0984799
FCRLA_seq.24975.3		Q7L513	seq.24975.3	24975-3	Fc receptor-like A	FCRLA	84824	FCRLA	0.0276769	0.654407	POOR							C	0.0315169	3.15169	0.0366152	3.66152	96.5656	97.1	3.53577	Not overlap										0.064 (-0.082 - 0.21)	0.390718	0.241 (-0.097 - 0.58)	0.162272	0.112 (-0.022 - 0.247)	0.103135	0.022 (-0.084 - 0.127)	0.688368	0.336 (-0.194 - 0.865)	0.215294	-0.012 (-0.044 - 0.021)	0.490789	0.004 (-0.031 - 0.04)	0.814769	-0.026 (-0.149 - 0.096)	0.673487	0.037 (-0.045 - 0.118)	0.377464
FDSCP_seq.17346.61		Q8NFU4	seq.17346.61	17346-61	Follicular dendritic cell secreted peptide	FDSCP	260436	FDCSP	0.144909	0.0184846	POOR							C	0.028206	2.8206	0.0334774	3.34774	175.956	175.6	5.89056	Not overlap										0.123 (-0.089 - 0.335)	0.257247	-0.091 (-0.577 - 0.395)	0.712871	0.131 (-0.061 - 0.323)	0.181235	-0.089 (-0.239 - 0.06)	0.24164	-0.302 (-1.066 - 0.462)	0.439787	-0.007 (-0.055 - 0.041)	0.769519	-0.003 (-0.055 - 0.048)	0.896026	0.04 (-0.138 - 0.218)	0.659529	0.074 (-0.044 - 0.191)	0.222604
FER_seq.4220.39		P16591	seq.4220.39	4220-39	Tyrosine-protein kinase Fer	FER	2241	FER	0.119854	0.0517546	POOR							C	0.0570574	5.70574	0.073911	7.3911	30.0594	30.5	2.22172	Not overlap										-0.068 (-0.221 - 0.085)	0.382383	-0.137 (-0.489 - 0.216)	0.447155	-0.162 (-0.299 - -0.025)	0.0213026	-0.002 (-0.11 - 0.106)	0.970409	-0.391 (-0.947 - 0.165)	0.168989	0.007 (-0.028 - 0.041)	0.698474	-0.014 (-0.051 - 0.023)	0.454302	0.013 (-0.116 - 0.141)	0.845133	0.04 (-0.045 - 0.125)	0.359918
FEV_seq.12740.55		Q99581	seq.12740.55	12740-55	Protein FEV	FEV	54738	FEV	-0.221135	0.000293586	POOR							C	0.0327893	3.27893	0.0391953	3.91953	227.287	226	8.90859	Not overlap										0.019 (-0.122 - 0.161)	0.788024	-0.192 (-0.521 - 0.137)	0.253029	-0.11 (-0.241 - 0.021)	0.0998252	-0.02 (-0.122 - 0.083)	0.708922	-0.198 (-0.708 - 0.312)	0.446429	0.019 (-0.013 - 0.051)	0.245079	-0.022 (-0.056 - 0.012)	0.207279	0.089 (-0.03 - 0.207)	0.143287	-0.023 (-0.102 - 0.056)	0.561687
FGD2_seq.24318.13		Q7Z6J4	seq.24318.13	24318-13	FYVE, RhoGEF and PH domain-containing protein 2	FGD2	221472	FGD2	0.251427	3.59004e-05	POOR							C	0.0434525	4.34525	0.0695506	6.95506	285.678	291.1	19.8691	Not overlap										-0.01 (-0.168 - 0.148)	0.89746	-0.187 (-0.548 - 0.174)	0.309763	0.196 (0.055 - 0.337)	0.00702609	-0.048 (-0.16 - 0.064)	0.39984	0.348 (-0.219 - 0.915)	0.230107	-0.005 (-0.041 - 0.03)	0.766411	0.014 (-0.025 - 0.052)	0.486423	-0.007 (-0.139 - 0.126)	0.9216	-0.013 (-0.101 - 0.075)	0.771122
FGF.10_seq.2441.2		O15520	seq.2441.2	2441-2	Fibroblast growth factor 10	FGF-10	2255	FGF10	0.0163169	0.791874	POOR							C	0.0354132	3.54132	0.0581015	5.81015	126.019	126.2	7.32188	Not overlap										-0.002 (-0.166 - 0.162)	0.978673	-0.001 (-0.379 - 0.377)	0.996648	-0.121 (-0.269 - 0.026)	0.108321	0.045 (-0.07 - 0.161)	0.44436	0.426 (-0.16 - 1.013)	0.155218	0.012 (-0.025 - 0.048)	0.529817	-0.012 (-0.051 - 0.028)	0.556283	0.042 (-0.095 - 0.179)	0.547416	-0.069 (-0.159 - 0.022)	0.13815
FGF.18_seq.2761.49		O76093	seq.2761.49	2761-49	Fibroblast growth factor 18	FGF-18	8817	FGF18	0.0553224	0.370625	POOR							C	0.0400024	4.00024	0.0701395	7.01395	126.531	128.6	8.87484	Not overlap										0.036 (-0.132 - 0.204)	0.677905	-0.001 (-0.386 - 0.383)	0.99503	-0.088 (-0.239 - 0.064)	0.258015	0.141 (0.024 - 0.258)	0.0191869	-0.104 (-0.728 - 0.519)	0.74276	-0.018 (-0.056 - 0.019)	0.337068	0.014 (-0.026 - 0.055)	0.485437	-0.105 (-0.245 - 0.035)	0.141291	0.039 (-0.054 - 0.132)	0.414198
FGF.4_seq.4123.60		P08620	seq.4123.60	4123-60	Fibroblast growth factor 4	FGF-4	2249	FGF4	0.0385265	0.533125	POOR							C	0.0234521	2.34521	0.0402015	4.02015	186.531	186.1	7.49884	Not overlap										0.069 (-0.071 - 0.21)	0.334167	-0.058 (-0.385 - 0.27)	0.730669	0.031 (-0.096 - 0.158)	0.634616	-0.09 (-0.189 - 0.008)	0.0738188	0.17 (-0.333 - 0.673)	0.507961	0.005 (-0.027 - 0.036)	0.760631	-0.013 (-0.047 - 0.02)	0.439966	0.047 (-0.07 - 0.165)	0.429128	0.061 (-0.017 - 0.139)	0.127031
FGF.8_seq.19570.12		P55075	seq.19570.12	19570-12	Fibroblast growth factor 8	FGF-8	2253	FGF8	0.279042	4.14144e-06	POOR							C	0.047002	4.7002	0.0452349	4.52349	83.475	83.05	3.77599	Not overlap										-0.01 (-0.132 - 0.112)	0.872857	0.087 (-0.196 - 0.37)	0.547131	-0.017 (-0.127 - 0.094)	0.764667	0.088 (0.003 - 0.173)	0.0446343	0.003 (-0.432 - 0.438)	0.98865	-0.022 (-0.05 - 0.005)	0.108896	0.023 (-0.006 - 0.052)	0.126543	-0.101 (-0.202 - 0.001)	0.0524325	0.001 (-0.067 - 0.069)	0.979981
FGF.8A_seq.4394.71		P55075	seq.4394.71	4394-71	Fibroblast growth factor 8 isoform A	FGF-8A	2253	FGF8	0.0496973	0.42131	POOR							C	0.0291109	2.91109	0.0346263	3.46263	257.95	258.15	8.93186	Not overlap										0.005 (-0.145 - 0.155)	0.944287	-0.066 (-0.414 - 0.281)	0.70846	-0.094 (-0.229 - 0.041)	0.17555	-0.035 (-0.141 - 0.07)	0.510541	-0.169 (-0.711 - 0.374)	0.543045	-0.003 (-0.037 - 0.031)	0.862771	0 (-0.036 - 0.036)	0.998838	0.094 (-0.03 - 0.219)	0.139619	0.053 (-0.03 - 0.136)	0.216079
FGF.8B_seq.14757.144		P55075	seq.14757.144	14757-144	Fibroblast growth factor 8 isoform B	FGF-8B	2253	FGF8	0.0287479	0.641947	POOR							C	0.536624	53.6624	0.479391	47.9391	17.4219	18.1	8.35189	Not overlap	Intra- & Inter-CV									-0.129 (-0.245 - -0.013)	0.0296414	-0.06 (-0.328 - 0.208)	0.661931	-0.084 (-0.19 - 0.022)	0.121993	0.023 (-0.06 - 0.107)	0.580859	0.245 (-0.173 - 0.664)	0.250988	0.003 (-0.023 - 0.03)	0.81118	-0.001 (-0.029 - 0.028)	0.95596	-0.005 (-0.103 - 0.093)	0.921264	-0.036 (-0.102 - 0.029)	0.274845
FGF.8F_seq.17166.4		P55075	seq.17166.4	17166-4	Fibroblast growth factor 8 isoform F	FGF-8F	2253	FGF8	0.0687942	0.26537	POOR							C	0.031446	3.1446	0.0567753	5.67753	125.847	125.2	7.145	Not overlap										0.058 (-0.08 - 0.196)	0.412171	0.101 (-0.219 - 0.421)	0.537272	-0.009 (-0.135 - 0.117)	0.890647	0.002 (-0.096 - 0.101)	0.963506	-0.322 (-0.811 - 0.167)	0.198319	-0.005 (-0.036 - 0.026)	0.754054	-0.002 (-0.035 - 0.031)	0.907811	-0.061 (-0.176 - 0.055)	0.303061	0.017 (-0.06 - 0.094)	0.659608
FGF22_seq.9513.9		Q9HCT0	seq.9513.9	9513-9	Fibroblast growth factor 22	FGF22	27006	FGF22	0.115248	0.061496	POOR							C	0.0335694	3.35694	0.0342513	3.42513	158.228	159.6	5.41951	Not overlap										-0.032 (-0.164 - 0.1)	0.633044	-0.091 (-0.394 - 0.211)	0.554452	-0.108 (-0.227 - 0.011)	0.077176	-0.053 (-0.146 - 0.04)	0.263679	-0.259 (-0.729 - 0.21)	0.279975	0.023 (-0.006 - 0.052)	0.124132	-0.027 (-0.058 - 0.005)	0.100438	0.075 (-0.035 - 0.185)	0.182247	0.016 (-0.057 - 0.09)	0.662058
FGL2_seq.19635.69		Q14314	seq.19635.69	19635-69	Fibroleukin	FGL2	10875	FGL2	0.0932031	0.130922	POOR							C	0.0702032	7.02032	0.0722989	7.22989	360.491	359.2	26.0631	Not overlap										0.035 (-0.089 - 0.159)	0.578917	-0.002 (-0.288 - 0.285)	0.989674	-0.028 (-0.142 - 0.087)	0.636166	0.052 (-0.037 - 0.141)	0.253436	-0.048 (-0.492 - 0.397)	0.832819	0.022 (-0.005 - 0.05)	0.116582	-0.028 (-0.057 - 0.002)	0.0690306	0.021 (-0.082 - 0.125)	0.68744	-0.02 (-0.089 - 0.049)	0.572069
FGRL1_seq.6104.1		Q8N441	seq.6104.1	6104-1	Fibroblast growth factor receptor-like 1	FGRL1	53834	FGFRL1	-0.00532589	0.931367	POOR							C	0.0801465	8.01465	0.0914929	9.14929	295.041	290.65	26.9941	Not overlap										-0.082 (-0.219 - 0.055)	0.242464	0.051 (-0.266 - 0.368)	0.753381	-0.104 (-0.227 - 0.019)	0.0999124	-0.009 (-0.106 - 0.087)	0.847893	0.034 (-0.455 - 0.524)	0.890332	0.007 (-0.024 - 0.038)	0.664819	-0.001 (-0.034 - 0.032)	0.97025	0.002 (-0.113 - 0.117)	0.967165	-0.022 (-0.099 - 0.054)	0.564273
FHL17_seq.25225.14		Q9BXU8	seq.25225.14	25225-14	Ferritin heavy polypeptide-like 17	FHL17	53940	FTHL17	0.205624	0.000776269	POOR							C	0.0285701	2.85701	0.0347063	3.47063	159.034	160	5.5195	Not overlap										-0.118 (-0.264 - 0.027)	0.111136	0.101 (-0.231 - 0.434)	0.550682	0.067 (-0.067 - 0.2)	0.328825	-0.175 (-0.277 - -0.074)	0.000850172	-0.264 (-0.789 - 0.261)	0.32602	0.003 (-0.029 - 0.036)	0.840668	-0.011 (-0.046 - 0.024)	0.549143	0.05 (-0.073 - 0.172)	0.426778	0.092 (0.011 - 0.172)	0.0266617
FHOD1_seq.25115.21		Q9Y613	seq.25115.21	25115-21	FH1/FH2 domain-containing protein 1	FHOD1	29109	FHOD1	0.172367	0.00497903	POOR							C	0.0534737	5.34737	0.0907978	9.07978	272.228	270.8	24.7177	Not overlap										-0.118 (-0.204 - -0.032)	0.00759767	0.053 (-0.166 - 0.271)	0.638268	-0.009 (-0.09 - 0.072)	0.827426	-0.021 (-0.084 - 0.041)	0.505581	-0.089 (-0.406 - 0.229)	0.583766	0.017 (-0.003 - 0.037)	0.0899059	-0.019 (-0.04 - 0.002)	0.0838297	0.039 (-0.034 - 0.113)	0.296205	0.008 (-0.041 - 0.057)	0.740712
FHR1_seq.15468.14		Q03591	seq.15468.14	15468-14	Complement factor H-related protein 1	FHR1	3078	CFHR1	0.134842	0.0284853	POOR							C	0.0416396	4.16396	0.0460984	4.60984	140031	139796	6455.22	Not overlap										-0.13 (-0.245 - -0.015)	0.0280498	-0.1 (-0.367 - 0.168)	0.463942	-0.112 (-0.217 - -0.007)	0.0381475	0.022 (-0.061 - 0.104)	0.602622	0.115 (-0.306 - 0.536)	0.593299	0 (-0.026 - 0.027)	0.976443	0.004 (-0.025 - 0.032)	0.800121	-0.01 (-0.108 - 0.088)	0.847323	0.027 (-0.038 - 0.092)	0.417402
FHR3_seq.16836.1		Q02985	seq.16836.1	16836-1	Complement factor H-related protein 3	FHR3	10878	CFHR3	0.0671913	0.276693	POOR							C	0.0447915	4.47915	0.104432	10.4432	190.291	187.7	19.8725	Not overlap										-0.004 (-0.153 - 0.145)	0.958261	0.182 (-0.168 - 0.532)	0.306997	0.063 (-0.073 - 0.198)	0.36378	-0.158 (-0.262 - -0.054)	0.00318012	0.26 (-0.274 - 0.794)	0.34092	0.06 (0.028 - 0.093)	0.000348705	-0.062 (-0.097 - -0.027)	0.000657611	0.28 (0.159 - 0.4)	7.8837e-06	-0.083 (-0.166 - -0.001)	0.0489477
Fibrinogen.B_seq.18890.227		P02675	seq.18890.227	18890-227	Fibrinogen beta chain	Fibrinogen B	2244	FGB	0.220591	0.000304114	POOR							C	0.103753	10.3753	0.141626	14.1626	209.184	203.3	29.626	Not overlap										-0.016 (-0.136 - 0.104)	0.790243	0.038 (-0.234 - 0.31)	0.78628	0.041 (-0.067 - 0.149)	0.461484	-0.136 (-0.219 - -0.054)	0.00141388	0.006 (-0.433 - 0.446)	0.977591	0.024 (-0.002 - 0.051)	0.0754447	-0.035 (-0.064 - -0.007)	0.0161404	0.053 (-0.047 - 0.153)	0.29824	0.027 (-0.04 - 0.093)	0.432916
fibulin.1_seq.10819.108		P23142	seq.10819.108	10819-108	Fibulin-1	fibulin 1	2192	FBLN1	0.060318	0.328697	POOR							C	0.178125	17.8125	0.167683	16.7683	82875.8	86110.2	13896.9	Not overlap	Intra-CV									-0.161 (-0.287 - -0.035)	0.0127939	0.021 (-0.271 - 0.312)	0.888037	-0.095 (-0.211 - 0.02)	0.107918	-0.002 (-0.093 - 0.089)	0.96891	0.276 (-0.181 - 0.733)	0.237365	0.026 (-0.003 - 0.054)	0.0819822	-0.025 (-0.056 - 0.006)	0.109506	0.07 (-0.038 - 0.177)	0.204402	-0.031 (-0.102 - 0.041)	0.397227
fibulin.1_seq.6470.19		P23142	seq.6470.19	6470-19	Fibulin-1	fibulin 1	2192	FBLN1	0.19159	0.00179414	POOR							C	0.0767498	7.67498	0.0956282	9.56282	40928.5	41171.5	3913.92	Not overlap										0.096 (-0.053 - 0.245)	0.20832	-0.154 (-0.498 - 0.19)	0.379812	-0.019 (-0.154 - 0.117)	0.787913	0.071 (-0.035 - 0.176)	0.190591	0.02 (-0.522 - 0.561)	0.943318	-0.063 (-0.096 - -0.031)	0.000182042	0.062 (0.026 - 0.097)	0.000714706	-0.266 (-0.387 - -0.144)	2.54078e-05	0.044 (-0.039 - 0.127)	0.302035
FIG4_seq.6948.82		Q92562	seq.6948.82	6948-82	Polyphosphoinositide phosphatase	FIG4	9896	FIG4	0.0631905	0.306367	POOR							C	0.0264376	2.64376	0.0271383	2.71383	216.275	216.3	5.86933	Not overlap										0 (-0.201 - 0.201)	0.999893	-0.254 (-0.712 - 0.204)	0.277038	0.035 (-0.146 - 0.217)	0.702403	0.092 (-0.049 - 0.234)	0.200716	-0.686 (-1.404 - 0.033)	0.062631	-0.043 (-0.087 - 0.002)	0.0623129	0.04 (-0.008 - 0.088)	0.107587	-0.189 (-0.355 - -0.022)	0.0270654	0.006 (-0.106 - 0.118)	0.913521
FLIP_seq.16837.20		O15519	seq.16837.20	16837-20	CASP8 and FADD-like apoptosis regulator	FLIP	8837	CFLAR	0.0845567	0.170744	POOR							C	0.508908	50.8908	0.451266	45.1266	24.8406	27.1	11.2097	Not overlap	Intra- & Inter-CV									-0.109 (-0.222 - 0.003)	0.0583033	-0.121 (-0.381 - 0.139)	0.362669	-0.075 (-0.178 - 0.028)	0.153074	0.004 (-0.076 - 0.085)	0.913674	0.364 (-0.041 - 0.768)	0.0791783	0.001 (-0.024 - 0.027)	0.909668	0 (-0.028 - 0.027)	0.983942	-0.012 (-0.108 - 0.083)	0.799539	-0.028 (-0.092 - 0.035)	0.384372
FLRT1_seq.13739.3		Q9NZU1	seq.13739.3	13739-3	Leucine-rich repeat transmembrane protein FLRT1	FLRT1	23769	FLRT1	0.12415	0.0438597	POOR							C	0.0880841	8.80841	0.104203	10.4203	48.0812	48.4	5.01021	Not overlap										-0.146 (-0.279 - -0.013)	0.0323251	-0.194 (-0.502 - 0.113)	0.215964	-0.084 (-0.207 - 0.038)	0.179297	0.028 (-0.068 - 0.124)	0.563747	0.055 (-0.442 - 0.553)	0.827737	0.017 (-0.013 - 0.048)	0.269158	-0.019 (-0.052 - 0.014)	0.252502	0.037 (-0.077 - 0.151)	0.523002	-0.021 (-0.097 - 0.054)	0.578599
FLRT3.CD_seq.9128.34		Q9NZU0	seq.9128.34	9128-34	Leucine-rich repeat transmembrane protein FLRT3:Cytoplasmic domain	FLRT3:CD	23767	FLRT3	0.069772	0.25862	POOR							C	0.0677926	6.77926	0.080922	8.0922	524.434	511	42.4383	Not overlap										-0.048 (-0.182 - 0.085)	0.477192	0.01 (-0.299 - 0.32)	0.948818	-0.066 (-0.187 - 0.055)	0.288197	-0.051 (-0.145 - 0.044)	0.294082	-0.138 (-0.617 - 0.34)	0.571054	0.014 (-0.016 - 0.044)	0.366012	-0.007 (-0.039 - 0.025)	0.655067	0.016 (-0.096 - 0.127)	0.782823	-0.024 (-0.099 - 0.05)	0.519822
FMO3_seq.25288.16		P31513	seq.25288.16	25288-16	Dimethylaniline monooxygenase [N-oxide-forming] 3	FMO3	2328	FMO3	0.222725	0.000264703	POOR							C	0.0411453	4.11453	0.0713815	7.13815	300.137	293.8	21.4243	Not overlap										0.089 (-0.101 - 0.279)	0.361954	-0.428 (-0.879 - 0.023)	0.0627903	0.272 (0.101 - 0.444)	0.00210104	0.052 (-0.084 - 0.189)	0.452472	0.248 (-0.438 - 0.934)	0.47915	-0.032 (-0.075 - 0.011)	0.142237	0.036 (-0.009 - 0.082)	0.120332	-0.12 (-0.28 - 0.039)	0.140897	-0.011 (-0.118 - 0.095)	0.836694
FNBP1_seq.25265.8		Q96RU3	seq.25265.8	25265-8	Formin-binding protein 1	FNBP1	23048	FNBP1	0.213624	0.000474175	POOR							C	0.0703106	7.03106	0.253849	25.3849	200.519	191.05	50.9014	Not overlap	Inter-CV									-0.046 (-0.207 - 0.116)	0.580442	0.01 (-0.362 - 0.382)	0.959324	0.025 (-0.123 - 0.172)	0.743006	-0.215 (-0.326 - -0.103)	0.00020538	-0.207 (-0.792 - 0.377)	0.487815	0.029 (-0.007 - 0.065)	0.120996	-0.025 (-0.064 - 0.014)	0.212875	0.134 (-0.001 - 0.268)	0.0521886	0.018 (-0.072 - 0.108)	0.699168
FNDC4_seq.13451.2		Q9H6D8	seq.13451.2	13451-2	Fibronectin type III domain-containing protein 4	FNDC4	64838	FNDC4	0.0717439	0.245371	POOR							C	0.167552	16.7552	0.680444	68.0444	105.634	92.25	71.8783	Not overlap	Intra- & Inter-CV									0.009 (-0.155 - 0.173)	0.914302	-0.08 (-0.461 - 0.301)	0.680325	0.054 (-0.094 - 0.203)	0.474718	-0.112 (-0.227 - 0.004)	0.0588239	0.107 (-0.482 - 0.695)	0.722523	0.028 (-0.009 - 0.064)	0.141014	-0.028 (-0.067 - 0.012)	0.167552	0.096 (-0.041 - 0.233)	0.170683	-0.021 (-0.113 - 0.07)	0.646379
FOSL2_seq.22146.20		P15408	seq.22146.20	22146-20	Fos-related antigen 2	FOSL2	2355	FOSL2	-0.0133194	0.829458	POOR							C	0.0434888	4.34888	0.0479888	4.79888	92.5062	91.9	4.43926	Not overlap										-0.02 (-0.17 - 0.129)	0.78893	-0.023 (-0.379 - 0.332)	0.898913	0.043 (-0.093 - 0.178)	0.538573	0.019 (-0.086 - 0.125)	0.718506	0.015 (-0.521 - 0.55)	0.957488	-0.02 (-0.053 - 0.014)	0.246892	0.024 (-0.012 - 0.06)	0.198369	-0.108 (-0.233 - 0.016)	0.0897856	-0.003 (-0.086 - 0.08)	0.940431
FOXC2_seq.14051.54		Q99958	seq.14051.54	14051-54	Forkhead box protein C2	FOXC2	2303	FOXC2	0.249549	4.12247e-05	POOR							C	0.0281135	2.81135	0.0350087	3.50087	160.684	160.95	5.62535	Not overlap										0.003 (-0.145 - 0.15)	0.973371	-0.008 (-0.349 - 0.333)	0.963895	-0.071 (-0.206 - 0.063)	0.300578	-0.087 (-0.192 - 0.018)	0.104722	-0.049 (-0.573 - 0.475)	0.854422	0.018 (-0.015 - 0.051)	0.294002	-0.019 (-0.054 - 0.016)	0.289973	0.087 (-0.036 - 0.21)	0.165072	0.014 (-0.068 - 0.096)	0.738762
FOXGB_seq.9896.21		P55316	seq.9896.21	9896-21	Forkhead box protein G1	FOXGB	2290	FOXG1	-0.00708711	0.908757	POOR							C	0.347829	34.7829	0.3673	36.73	35.7719	37	13.139	Not overlap	Intra- & Inter-CV									-0.096 (-0.209 - 0.017)	0.0986193	0.009 (-0.251 - 0.269)	0.945048	-0.034 (-0.137 - 0.07)	0.524275	0.033 (-0.048 - 0.113)	0.425742	0.342 (-0.064 - 0.747)	0.100196	-0.001 (-0.027 - 0.024)	0.920725	0 (-0.028 - 0.028)	0.998785	-0.013 (-0.109 - 0.083)	0.791743	-0.013 (-0.077 - 0.05)	0.678496
FOXL2_seq.11375.49		P58012	seq.11375.49	11375-49	Forkhead box protein L2	FOXL2	668	FOXL2	0.250371	3.88089e-05	POOR							C	0.0241908	2.41908	0.0291258	2.91258	170.178	170.35	4.95657	Not overlap										0.058 (-0.063 - 0.178)	0.349425	0.143 (-0.136 - 0.422)	0.314979	0.097 (-0.021 - 0.214)	0.108482	0.067 (-0.025 - 0.159)	0.154988	0.433 (0.001 - 0.865)	0.0504076	0.02 (-0.007 - 0.047)	0.140463	-0.023 (-0.052 - 0.006)	0.122065	0.092 (-0.009 - 0.193)	0.0740204	-0.004 (-0.072 - 0.063)	0.898937
FOXO4_seq.22147.19		P98177	seq.22147.19	22147-19	Forkhead box protein O4	FOXO4	4303	FOXO4	0.0303015	0.624051	POOR							C	0.0489058	4.89058	0.0595599	5.95599	152.037	151.5	9.05534	Not overlap										0.003 (-0.135 - 0.141)	0.964742	0.069 (-0.254 - 0.391)	0.676681	0.022 (-0.104 - 0.149)	0.728175	0.005 (-0.094 - 0.104)	0.920101	-0.1 (-0.594 - 0.395)	0.693232	-0.029 (-0.06 - 0.001)	0.0620822	0.029 (-0.004 - 0.062)	0.0829027	-0.083 (-0.198 - 0.032)	0.157083	-0.001 (-0.077 - 0.076)	0.984765
FOXP1_seq.24935.62		Q9H334	seq.24935.62	24935-62	Forkhead box protein P1	FOXP1	27086	FOXP1	0.111998	0.0692424	POOR							C	0.0231816	2.31816	0.0247767	2.47767	159.387	158.9	3.94909	Not overlap										-0.021 (-0.154 - 0.113)	0.763776	0.281 (-0.034 - 0.596)	0.0805319	0.011 (-0.116 - 0.138)	0.863497	0.004 (-0.095 - 0.103)	0.936374	0.083 (-0.399 - 0.564)	0.737018	0.03 (0 - 0.06)	0.0482086	-0.035 (-0.067 - -0.003)	0.0343523	0.127 (0.016 - 0.238)	0.0263171	0.01 (-0.065 - 0.085)	0.795588
FOXP3_seq.22148.135		Q9BZS1	seq.22148.135	22148-135	Forkhead box protein P3	FOXP3	50943	FOXP3	-0.0053573	0.930963	POOR							C	0.0693496	6.93496	0.0892458	8.92458	226.019	222.7	20.1712	Not overlap										-0.086 (-0.237 - 0.066)	0.268454	-0.075 (-0.438 - 0.288)	0.684766	-0.005 (-0.143 - 0.133)	0.943132	-0.012 (-0.12 - 0.096)	0.829322	-0.006 (-0.55 - 0.538)	0.983604	0.018 (-0.016 - 0.052)	0.305457	-0.018 (-0.055 - 0.018)	0.326266	0.023 (-0.105 - 0.15)	0.728457	-0.001 (-0.085 - 0.084)	0.989536
FOXP4_seq.24259.24		Q8IVH2	seq.24259.24	24259-24	Forkhead box protein P4	FOXP4	116113	FOXP4	0.108836	0.0775261	POOR							C	0.0725587	7.25587	0.162608	16.2608	52.8656	51.9	8.59638	Not overlap										-0.1 (-0.291 - 0.092)	0.309229	0.194 (-0.251 - 0.64)	0.392699	0.066 (-0.108 - 0.24)	0.455951	-0.173 (-0.307 - -0.039)	0.0118835	-0.13 (-0.839 - 0.578)	0.71854	0.024 (-0.019 - 0.067)	0.268172	-0.031 (-0.077 - 0.015)	0.184519	0.049 (-0.112 - 0.209)	0.554428	0.042 (-0.065 - 0.149)	0.44029
FREM2_seq.7246.4		Q5SZK8	seq.7246.4	7246-4	FRAS1-related extracellular matrix protein 2	FREM2	341640	FREM2	-0.124237	0.0437107	POOR							C	0.0350583	3.50583	0.0435008	4.35008	105.763	105.9	4.60075	Not overlap										0.017 (-0.121 - 0.155)	0.812284	0.025 (-0.296 - 0.347)	0.877213	0.023 (-0.102 - 0.148)	0.718194	0.009 (-0.089 - 0.106)	0.862569	-0.141 (-0.634 - 0.351)	0.573883	-0.016 (-0.047 - 0.015)	0.307895	0.018 (-0.015 - 0.051)	0.284028	-0.032 (-0.148 - 0.083)	0.584606	-0.032 (-0.108 - 0.045)	0.420735
FRG1_seq.23268.15		Q14331	seq.23268.15	23268-15	Protein FRG1	FRG1	2483	FRG1	0.183152	0.00281687	POOR							C	0.0305235	3.05235	0.0407779	4.07779	86.6594	86.65	3.53379	Not overlap										-0.021 (-0.145 - 0.103)	0.741101	-0.128 (-0.408 - 0.151)	0.368871	0.067 (-0.045 - 0.179)	0.239732	-0.065 (-0.152 - 0.022)	0.145462	-0.081 (-0.524 - 0.362)	0.720937	0.004 (-0.024 - 0.032)	0.772001	-0.007 (-0.037 - 0.023)	0.63869	-0.014 (-0.118 - 0.089)	0.785209	0.012 (-0.057 - 0.081)	0.738049
FRS1L_seq.7976.19		Q9P0K9	seq.7976.19	7976-19	DOMON domain-containing protein FRRS1L	FRS1L	23732	FRRS1L	0.191293	0.00179457	POOR							C	0.0515881	5.15881	0.0561053	5.61053	28.525	28.7	1.6004	Not overlap										0.087 (-0.056 - 0.231)	0.234731	0.096 (-0.239 - 0.432)	0.572898	0.148 (0.016 - 0.281)	0.0294367	0.052 (-0.053 - 0.156)	0.333114	0.241 (-0.277 - 0.758)	0.363347	0.006 (-0.026 - 0.038)	0.718043	-0.005 (-0.039 - 0.03)	0.799472	-0.003 (-0.124 - 0.118)	0.957016	0.011 (-0.069 - 0.091)	0.788369
FRS2_seq.13025.4		Q8WU20	seq.13025.4	13025-4	Fibroblast growth factor receptor substrate 2	FRS2	10818	FRS2	-0.0690539	0.263565	POOR							C	0.0367549	3.67549	0.0470445	4.70445	143.225	143.2	6.73795	Not overlap										0.152 (-0.044 - 0.347)	0.13011	-0.028 (-0.475 - 0.42)	0.903629	-0.125 (-0.303 - 0.052)	0.168497	0.001 (-0.138 - 0.14)	0.987086	-0.297 (-1.008 - 0.413)	0.412889	0.012 (-0.032 - 0.056)	0.588233	-0.02 (-0.068 - 0.027)	0.397909	0.031 (-0.134 - 0.196)	0.711737	0.02 (-0.089 - 0.13)	0.720171
FSD1_seq.23695.1		Q9BTV5	seq.23695.1	23695-1	Fibronectin type III and SPRY domain-containing protein 1	FSD1	79187	FSD1	0.0664692	0.281899	POOR							C	0.0317984	3.17984	0.0368007	3.68007	113.734	113.2	4.18551	Not overlap										-0.026 (-0.153 - 0.101)	0.690002	-0.058 (-0.349 - 0.234)	0.698811	-0.061 (-0.176 - 0.054)	0.299794	0.029 (-0.061 - 0.119)	0.524701	0.084 (-0.37 - 0.537)	0.717868	-0.017 (-0.045 - 0.011)	0.2422	0.021 (-0.01 - 0.051)	0.188057	-0.066 (-0.172 - 0.039)	0.219459	0.023 (-0.047 - 0.094)	0.519236
FUBP2_seq.24926.9		Q92945	seq.24926.9	24926-9	Far upstream element-binding protein 2	FUBP2	8570	KHSRP	0.291771	1.40998e-06	POOR							C	0.05514	5.514	0.0724576	7.24576	896.122	908.1	64.9308	Not overlap										0.247 (0.086 - 0.407)	0.00289609	0.086 (-0.295 - 0.467)	0.657339	-0.076 (-0.226 - 0.074)	0.32164	0.249 (0.136 - 0.363)	2.20658e-05	-0.211 (-0.814 - 0.391)	0.492223	-0.045 (-0.081 - -0.008)	0.0184723	0.043 (0.003 - 0.082)	0.0366127	-0.149 (-0.287 - -0.011)	0.0357582	0.031 (-0.061 - 0.124)	0.50569
FUBP3_seq.24952.28		Q96I24	seq.24952.28	24952-28	Far upstream element-binding protein 3	FUBP3	8939	FUBP3	-0.0547426	0.375668	POOR							C	0.0240696	2.40696	0.029422	2.9422	196.866	196.3	5.79219	Not overlap										0.002 (-0.058 - 0.063)	0.939878	0.053 (-0.126 - 0.231)	0.562057	0.032 (-0.023 - 0.087)	0.254388	-0.021 (-0.064 - 0.022)	0.338526	0.108 (-0.106 - 0.322)	0.323907	0.001 (-0.013 - 0.014)	0.933762	0.002 (-0.013 - 0.017)	0.797783	0.012 (-0.038 - 0.063)	0.630445	-0.006 (-0.039 - 0.028)	0.737744
Fucosyltransferase.3_seq.4548.4		P21217	seq.4548.4	4548-4	Galactoside 3(4)-L-fucosyltransferase	Fucosyltransferase 3	2525	FUT3	0.0259702	0.67446	POOR							C	0.0239318	2.39318	0.0270089	2.70089	281.059	281.3	7.59112	Not overlap										0.087 (-0.028 - 0.203)	0.139637	-0.398 (-1.026 - 0.229)	0.213602	-0.038 (-0.143 - 0.067)	0.475172	-0.024 (-0.106 - 0.058)	0.564064	0.227 (-0.184 - 0.638)	0.280813	0 (-0.027 - 0.026)	0.970228	-0.024 (-0.051 - 0.004)	0.0989657	-0.013 (-0.11 - 0.084)	0.794605	-0.022 (-0.086 - 0.043)	0.512041
FUND1_seq.22149.2		Q8IVP5	seq.22149.2	22149-2	FUN14 domain-containing protein 1	FUND1	139341	FUNDC1	-0.0222741	0.718668	POOR							C	0.0270727	2.70727	0.043846	4.3846	115.312	114.5	5.05599	Not overlap										0.015 (-0.12 - 0.149)	0.831068	0.139 (-0.173 - 0.451)	0.382435	0.028 (-0.093 - 0.149)	0.653068	0.08 (-0.014 - 0.174)	0.0962474	-0.396 (-0.876 - 0.083)	0.106502	-0.005 (-0.035 - 0.025)	0.763949	0.004 (-0.029 - 0.036)	0.828899	-0.117 (-0.229 - -0.006)	0.0399811	-0.08 (-0.154 - -0.006)	0.034893
FUT7_seq.21716.29		Q11130	seq.21716.29	21716-29	Alpha-(1,3)-fucosyltransferase	FUT7	2529	FUT7	0.0409926	0.507223	POOR							C	0.04097	4.097	0.0572846	5.72846	154.828	156.05	8.86927	Not overlap										0.109 (-0.089 - 0.307)	0.280134	0.129 (-0.326 - 0.583)	0.579579	-0.022 (-0.202 - 0.157)	0.807945	-0.019 (-0.159 - 0.121)	0.791751	-0.487 (-1.195 - 0.221)	0.17887	-0.01 (-0.054 - 0.035)	0.67021	0.012 (-0.035 - 0.06)	0.61296	0.019 (-0.147 - 0.185)	0.822809	0.1 (-0.01 - 0.21)	0.0760797
FXRD1_seq.8017.23		Q96CU9	seq.8017.23	8017-23	FAD-dependent oxidoreductase domain-containing protein 1	FXRD1	55572	FOXRED1	-0.0537207	0.384659	POOR							C	0.199181	19.9181	0.239605	23.9605	51.2344	52.85	12.276	Not overlap	Intra- & Inter-CV									-0.169 (-0.286 - -0.052)	0.00495958	-0.014 (-0.288 - 0.259)	0.917285	-0.064 (-0.172 - 0.045)	0.251978	0.031 (-0.054 - 0.116)	0.478398	0.287 (-0.14 - 0.715)	0.18873	-0.001 (-0.028 - 0.026)	0.948129	0.001 (-0.028 - 0.03)	0.945084	-0.034 (-0.135 - 0.067)	0.509676	-0.012 (-0.079 - 0.055)	0.715234
FYN_seq.3813.3		P06241	seq.3813.3	3813-3	Tyrosine-protein kinase Fyn	FYN	2534	FYN	0.156024	0.011129	POOR							C	0.0472479	4.72479	0.06045	6.045	351.578	353.2	21.2529	Not overlap										0.121 (-0.04 - 0.282)	0.140709	0.078 (-0.296 - 0.453)	0.682182	-0.038 (-0.187 - 0.112)	0.619937	0.198 (0.084 - 0.312)	0.000763366	-0.105 (-0.685 - 0.475)	0.723279	-0.072 (-0.107 - -0.037)	7.82865e-05	0.08 (0.042 - 0.117)	4.87997e-05	-0.218 (-0.351 - -0.085)	0.00145215	0.023 (-0.067 - 0.113)	0.6146
G0S2_seq.8931.124		P27469	seq.8931.124	8931-124	G0/G1 switch protein 2	G0S2	50486	G0S2	0.179056	0.00351006	POOR							C	0.0326218	3.26218	0.0463486	4.63486	61.6719	61.7	2.8584	Not overlap										-0.151 (-0.34 - 0.037)	0.117495	-0.184 (-0.617 - 0.248)	0.403381	0.135 (-0.039 - 0.308)	0.129859	0.055 (-0.081 - 0.191)	0.427205	0.178 (-0.509 - 0.865)	0.611834	-0.034 (-0.077 - 0.008)	0.116414	0.03 (-0.015 - 0.076)	0.192441	-0.151 (-0.309 - 0.008)	0.0635669	-0.008 (-0.114 - 0.098)	0.881865
G3PT_seq.8004.15		O14556	seq.8004.15	8004-15	Glyceraldehyde-3-phosphate dehydrogenase, testis-specific	G3PT	26330	GAPDHS	-0.000477162	0.993843	POOR							C	0.0527921	5.27921	0.0535922	5.35922	56.0063	55.85	3.0015	Not overlap										0.058 (-0.071 - 0.188)	0.376089	0.073 (-0.229 - 0.374)	0.636301	0.028 (-0.09 - 0.146)	0.646538	-0.015 (-0.108 - 0.077)	0.741846	0.194 (-0.27 - 0.657)	0.413932	0.005 (-0.024 - 0.034)	0.728811	-0.008 (-0.039 - 0.023)	0.630902	0.026 (-0.082 - 0.134)	0.638524	0.008 (-0.064 - 0.08)	0.833386
G3ST1_seq.8696.15		Q99999	seq.8696.15	8696-15	Galactosylceramide sulfotransferase	G3ST1	9514	GAL3ST1	-0.0114997	0.852471	POOR							C	0.0839171	8.39171	0.141616	14.1616	560.828	542.9	79.4225	Not overlap										-0.034 (-0.184 - 0.115)	0.651252	-0.02 (-0.362 - 0.322)	0.90763	0.05 (-0.085 - 0.184)	0.471414	-0.09 (-0.194 - 0.014)	0.0925854	-0.014 (-0.551 - 0.523)	0.95907	0.012 (-0.021 - 0.045)	0.483179	-0.014 (-0.05 - 0.021)	0.433304	0.008 (-0.117 - 0.132)	0.90463	-0.009 (-0.091 - 0.074)	0.837836
G3ST2_seq.10734.339		Q9H3Q3	seq.10734.339	10734-339	Galactose-3-O-sulfotransferase 2	G3ST2	64090	GAL3ST2	0.0441223	0.475321	POOR							C	0.481124	48.1124	0.415269	41.5269	16.3062	18.5	6.77147	Not overlap	Intra- & Inter-CV									-0.099 (-0.219 - 0.02)	0.10365	-0.199 (-0.479 - 0.081)	0.164534	-0.055 (-0.164 - 0.054)	0.326631	0.017 (-0.069 - 0.102)	0.700746	0.333 (-0.096 - 0.763)	0.129764	0.005 (-0.022 - 0.032)	0.70945	-0.008 (-0.037 - 0.022)	0.612124	-0.015 (-0.116 - 0.087)	0.778724	-0.022 (-0.089 - 0.045)	0.517421
GA733.1.protein_seq.14034.22		P09758	seq.14034.22	14034-22	Tumor-associated calcium signal transducer 2	GA733-1 protein	4070	TACSTD2	0.115958	0.059904	POOR							C	0.0179362	1.79362	0.0220626	2.20626	250.431	250.1	5.52516	Overlap										-0.084 (-0.208 - 0.041)	0.187926	0.049 (-0.246 - 0.344)	0.746444	-0.043 (-0.157 - 0.072)	0.46603	-0.052 (-0.141 - 0.037)	0.25362	-0.092 (-0.537 - 0.352)	0.683988	-0.008 (-0.036 - 0.02)	0.566447	0.012 (-0.018 - 0.042)	0.447968	-0.045 (-0.149 - 0.06)	0.403064	0.034 (-0.036 - 0.103)	0.343568
GA733.1.protein_seq.2619.72		P09758	seq.2619.72	2619-72	Tumor-associated calcium signal transducer 2	GA733-1 protein	4070	TACSTD2	0.262312	1.57672e-05	POOR							C	0.0407155	4.07155	0.051335	5.1335	108.069	108.4	5.54771	Overlap										0.132 (-0.007 - 0.271)	0.0628895	0.192 (-0.132 - 0.516)	0.244805	0.15 (0.017 - 0.284)	0.0282734	0.059 (-0.046 - 0.164)	0.273778	0.31 (-0.197 - 0.817)	0.232318	0.009 (-0.022 - 0.041)	0.566232	-0.013 (-0.047 - 0.021)	0.447756	0.078 (-0.039 - 0.196)	0.19181	0.015 (-0.063 - 0.094)	0.700704
GAB1_seq.24268.21		Q13480	seq.24268.21	24268-21	GRB2-associated-binding protein 1	GAB1	2549	GAB1	0.241769	7.22723e-05	POOR							C	0.0716015	7.16015	0.141411	14.1411	157.844	152.75	22.3209	Not overlap										-0.043 (-0.193 - 0.108)	0.579168	-0.027 (-0.381 - 0.327)	0.881236	0.03 (-0.106 - 0.166)	0.664501	-0.094 (-0.199 - 0.012)	0.0828687	-0.162 (-0.703 - 0.38)	0.558931	-0.02 (-0.053 - 0.014)	0.252217	0.021 (-0.015 - 0.057)	0.256853	-0.037 (-0.163 - 0.089)	0.566874	0.082 (-0.001 - 0.165)	0.0535006
GABP1_seq.22150.2		Q06547	seq.22150.2	22150-2	GA-binding protein subunit beta-1	GABP1	2553	GABPB1	0.0632524	0.305892	POOR							C	0.0271871	2.71871	0.0396584	3.96584	225.397	225.75	8.93888	Not overlap										-0.109 (-0.268 - 0.051)	0.182881	-0.212 (-0.582 - 0.158)	0.260675	-0.035 (-0.181 - 0.11)	0.636407	-0.095 (-0.208 - 0.018)	0.102281	0.042 (-0.532 - 0.615)	0.887065	0.031 (-0.004 - 0.067)	0.0876477	-0.037 (-0.075 - 0.002)	0.0620857	0.051 (-0.084 - 0.185)	0.458909	0.023 (-0.067 - 0.112)	0.620189
GABR2.CD_seq.9930.48		O75899	seq.9930.48	9930-48	Gamma-aminobutyric acid type B receptor subunit 2:Cytoplasmic domain	GABR2:CD	9568	GABBR2	0.0983057	0.111034	POOR							C	0.0997488	9.97488	0.0919779	9.19779	55.3156	55.7	5.08782	Not overlap										-0.149 (-0.297 - -0.001)	0.0496795	0.031 (-0.309 - 0.371)	0.857212	-0.052 (-0.187 - 0.083)	0.450283	0.014 (-0.092 - 0.119)	0.800663	0.22 (-0.314 - 0.754)	0.421044	-0.003 (-0.037 - 0.03)	0.852625	0.005 (-0.031 - 0.041)	0.772252	-0.04 (-0.165 - 0.085)	0.530714	0.005 (-0.079 - 0.088)	0.911601
GAGC1_seq.24201.86		O60829	seq.24201.86	24201-86	G antigen family C member 1	GAGC1	9506	PAGE4	0.104094	0.0914338	POOR							C	0.0813064	8.13064	0.115915	11.5915	256.125	249.8	29.6886	Not overlap										-0.019 (-0.155 - 0.117)	0.782177	0.13 (-0.189 - 0.449)	0.423161	-0.07 (-0.193 - 0.053)	0.263829	-0.065 (-0.161 - 0.03)	0.181275	-0.06 (-0.549 - 0.428)	0.809046	0.036 (0.006 - 0.066)	0.0199219	-0.032 (-0.064 - 0.001)	0.0585587	0.13 (0.017 - 0.243)	0.024474	-0.026 (-0.102 - 0.049)	0.494335
Galectin.2_seq.3033.57		P05162	seq.3033.57	3033-57	Galectin-2	Galectin-2	3957	LGALS2	-0.0577305	0.35013	POOR							C	0.0421883	4.21883	0.0415774	4.15774	157.15	156.5	6.53388	Not overlap										0.039 (-0.08 - 0.158)	0.521424	0.035 (-0.234 - 0.304)	0.79944	-0.087 (-0.194 - 0.021)	0.11672	-0.014 (-0.098 - 0.07)	0.745721	-0.415 (-0.836 - 0.006)	0.0545448	0.005 (-0.022 - 0.031)	0.736663	-0.003 (-0.032 - 0.026)	0.832065	0.029 (-0.071 - 0.128)	0.572483	-0.001 (-0.067 - 0.065)	0.979706
GALP_seq.9398.30		Q9UBC7	seq.9398.30	9398-30	Galanin-like peptide	GALP	85569	GALP	0.109434	0.0758986	POOR							C	0.047498	4.7498	0.0509331	5.09331	95.6063	94.7	4.86952	Not overlap										0.026 (-0.109 - 0.16)	0.709831	-0.139 (-0.447 - 0.169)	0.377387	0.023 (-0.098 - 0.145)	0.706849	-0.029 (-0.124 - 0.065)	0.544316	-0.071 (-0.551 - 0.408)	0.770352	0.02 (-0.01 - 0.05)	0.197543	-0.02 (-0.052 - 0.012)	0.227219	0.035 (-0.077 - 0.147)	0.54204	-0.031 (-0.106 - 0.044)	0.41657
GAN_seq.10054.3		Q9H2C0	seq.10054.3	10054-3	Gigaxonin	GAN	8139	GAN	0.0951246	0.123133	POOR							C	0.0586919	5.86919	0.0680936	6.80936	55.5531	55.8	3.78281	Not overlap										-0.011 (-0.135 - 0.113)	0.862431	-0.004 (-0.288 - 0.279)	0.977054	0.006 (-0.105 - 0.118)	0.909583	0.077 (-0.01 - 0.163)	0.0837321	0.135 (-0.316 - 0.586)	0.557577	-0.006 (-0.034 - 0.021)	0.647181	0.013 (-0.017 - 0.043)	0.395436	-0.037 (-0.141 - 0.066)	0.478418	-0.012 (-0.081 - 0.056)	0.726052
GBA3_seq.21592.8		Q9H227	seq.21592.8	21592-8	Cytosolic beta-glucosidase	GBA3	57733	GBA3	-0.0402154	0.515315	POOR							C	0.0362008	3.62008	0.0748626	7.48626	233.975	230.9	17.516	Not overlap										0.052 (-0.08 - 0.183)	0.44135	0.097 (-0.206 - 0.399)	0.531366	0.018 (-0.101 - 0.138)	0.76196	-0.073 (-0.166 - 0.02)	0.12336	0.178 (-0.292 - 0.647)	0.459361	0.05 (0.021 - 0.079)	0.000857096	-0.047 (-0.079 - -0.016)	0.00313995	0.204 (0.097 - 0.311)	0.00023772	-0.077 (-0.15 - -0.005)	0.037418
GBG11_seq.18282.1		P61952	seq.18282.1	18282-1	Guanine nucleotide-binding protein G(I)/G(S)/G(O) subunit gamma-11	GBG11	2791	GNG11	-0.00646728	0.916706	POOR							C	0.043561	4.3561	0.0564092	5.64092	213.5	213	12.0434	Not overlap										-0.064 (-0.287 - 0.159)	0.575665	0.061 (-0.455 - 0.578)	0.815409	0.042 (-0.161 - 0.245)	0.686787	-0.139 (-0.296 - 0.019)	0.0855029	0.395 (-0.404 - 1.195)	0.333411	0.006 (-0.044 - 0.056)	0.810376	-0.01 (-0.064 - 0.044)	0.713072	-0.007 (-0.193 - 0.18)	0.945363	0.019 (-0.105 - 0.143)	0.761417
GBGT2_seq.10917.40		O14610	seq.10917.40	10917-40	Guanine nucleotide-binding protein G(I)/G(S)/G(O) subunit gamma-T2	GBGT2	2793	GNGT2	0.018674	0.76265	POOR							C	0.0260161	2.60161	0.0309482	3.09482	144.366	144.3	4.46785	Not overlap										-0.05 (-0.199 - 0.099)	0.513174	0.334 (-0.019 - 0.687)	0.0635691	-0.157 (-0.293 - -0.021)	0.0246032	0.121 (0.015 - 0.227)	0.0260374	-0.405 (-0.94 - 0.13)	0.138713	0.02 (-0.013 - 0.054)	0.233824	-0.024 (-0.06 - 0.012)	0.18824	0.049 (-0.076 - 0.174)	0.44128	-0.067 (-0.149 - 0.016)	0.117041
GBP5_seq.20211.75		Q96PP8	seq.20211.75	20211-75	Guanylate-binding protein 5	GBP5	115362	GBP5	0.222049	0.00027663	POOR							C	0.132105	13.2105	0.307375	30.7375	229.797	213.15	70.6339	Not overlap	Intra- & Inter-CV									-0.172 (-0.332 - -0.012)	0.0364837	0.043 (-0.332 - 0.418)	0.821922	-0.064 (-0.211 - 0.083)	0.396303	-0.185 (-0.297 - -0.073)	0.00142983	0.368 (-0.211 - 0.946)	0.214271	0.057 (0.021 - 0.092)	0.00212277	-0.054 (-0.093 - -0.016)	0.00611331	0.137 (0.002 - 0.272)	0.0473194	-0.036 (-0.127 - 0.054)	0.433139
GCDH_seq.19258.24		Q92947	seq.19258.24	19258-24	Glutaryl-CoA dehydrogenase, mitochondrial	GCDH	2639	GCDH	-0.0709652	0.250545	POOR							C	0.0213663	2.13663	0.0252614	2.52614	159.15	158.9	4.02035	Not overlap										0.014 (-0.103 - 0.131)	0.814261	0.17 (-0.108 - 0.447)	0.230813	0.02 (-0.086 - 0.126)	0.713285	-0.059 (-0.142 - 0.023)	0.158246	0.153 (-0.273 - 0.578)	0.482581	0.011 (-0.016 - 0.037)	0.424633	-0.008 (-0.037 - 0.02)	0.560237	0.054 (-0.043 - 0.152)	0.277701	0.007 (-0.058 - 0.072)	0.839454
GCH1_seq.11185.145		P30793	seq.11185.145	11185-145	GTP cyclohydrolase 1	GCH1	2643	GCH1	-0.0170096	0.783253	POOR							C	0.044278	4.4278	0.0418605	4.18605	172.641	173.2	7.22683	Not overlap										-0.059 (-0.211 - 0.093)	0.448656	0.092 (-0.261 - 0.446)	0.608562	-0.002 (-0.139 - 0.136)	0.979442	-0.057 (-0.164 - 0.05)	0.298428	-0.216 (-0.765 - 0.333)	0.441607	0.006 (-0.028 - 0.04)	0.719824	-0.013 (-0.049 - 0.024)	0.489939	0.026 (-0.101 - 0.153)	0.686198	0.06 (-0.024 - 0.144)	0.161169
GCKR_seq.5223.59		Q14397	seq.5223.59	5223-59	Glucokinase regulatory protein	GCKR	2646	GCKR	0.15651	0.0108768	POOR							C	0.0336443	3.36443	0.0491765	4.91765	224.537	221.95	11.042	Not overlap										-0.027 (-0.181 - 0.127)	0.732906	-0.166 (-0.525 - 0.194)	0.366875	0.049 (-0.091 - 0.19)	0.490824	-0.053 (-0.163 - 0.056)	0.338464	-0.35 (-0.904 - 0.203)	0.215887	-0.018 (-0.052 - 0.016)	0.307313	0.018 (-0.019 - 0.056)	0.32964	-0.085 (-0.213 - 0.044)	0.1973	-0.01 (-0.096 - 0.076)	0.816739
GCNT4_seq.10842.7		Q9P109	seq.10842.7	10842-7	Beta-1,3-galactosyl-O-glycosyl-glycoprotein beta-1,6-N-acetylglucosaminyltransferase 4	GCNT4	51301	GCNT4	-0.0507166	0.411837	POOR							C	0.04202	4.202	0.0450469	4.50469	164.791	165.55	7.4233	Not overlap										-0.129 (-0.262 - 0.004)	0.057888	0.032 (-0.281 - 0.345)	0.840676	-0.058 (-0.18 - 0.063)	0.348178	-0.048 (-0.143 - 0.046)	0.317565	0.393 (-0.085 - 0.872)	0.108309	0.014 (-0.016 - 0.044)	0.367686	-0.009 (-0.041 - 0.024)	0.605467	0.012 (-0.101 - 0.125)	0.832918	-0.033 (-0.108 - 0.041)	0.381019
GCNT4_seq.10854.15		Q9P109	seq.10854.15	10854-15	Beta-1,3-galactosyl-O-glycosyl-glycoprotein beta-1,6-N-acetylglucosaminyltransferase 4	GCNT4	51301	GCNT4	0.0167722	0.786205	POOR							C	0.0470922	4.70922	0.0762845	7.62845	215.191	210.1	16.4157	Not overlap										-0.043 (-0.184 - 0.097)	0.548722	-0.027 (-0.352 - 0.299)	0.872144	-0.084 (-0.211 - 0.043)	0.194275	-0.017 (-0.116 - 0.082)	0.734722	0.186 (-0.317 - 0.69)	0.469105	0.03 (-0.001 - 0.061)	0.062888	-0.026 (-0.06 - 0.007)	0.126868	0.066 (-0.051 - 0.183)	0.271386	-0.027 (-0.105 - 0.051)	0.49606
GCSH_seq.10956.82		P23434	seq.10956.82	10956-82	Glycine cleavage system H protein, mitochondrial	GCSH	2653	GCSH	0.128064	0.0375723	POOR							C	0.0720209	7.20209	0.172697	17.2697	98.7344	97	17.0511	Not overlap										-0.044 (-0.121 - 0.032)	0.260222	0.154 (-0.194 - 0.502)	0.386645	0.028 (-0.042 - 0.098)	0.428582	-0.033 (-0.088 - 0.021)	0.231957	0.035 (-0.238 - 0.307)	0.803655	0.004 (-0.013 - 0.022)	0.618519	-0.011 (-0.029 - 0.008)	0.264096	-0.015 (-0.079 - 0.049)	0.647754	-0.007 (-0.05 - 0.035)	0.733227
GCST_seq.21240.6		P48728	seq.21240.6	21240-6	Aminomethyltransferase, mitochondrial	GCST	275	AMT	0.109767	0.0750057	POOR							C	0.0436473	4.36473	0.0475134	4.75134	115.341	114.2	5.48022	Not overlap										-0.107 (-0.285 - 0.07)	0.237746	0.219 (-0.195 - 0.633)	0.299471	0.031 (-0.135 - 0.196)	0.713844	0.031 (-0.098 - 0.16)	0.634338	-0.417 (-1.051 - 0.216)	0.197746	-0.033 (-0.073 - 0.007)	0.10599	0.022 (-0.021 - 0.065)	0.317741	-0.162 (-0.31 - -0.014)	0.0331211	0 (-0.099 - 0.099)	0.999362
GDF.11_seq.14587.16		O95390	seq.14587.16	14587-16	Growth/differentiation factor 11	GDF-11	10220	GDF11	0.233753	0.000126462	POOR							C	0.0800895	8.00895	0.0944644	9.44644	29.7812	29.5	2.81327	Not overlap										-0.143 (-0.267 - -0.02)	0.0240588	0.124 (-0.164 - 0.412)	0.399486	0.01 (-0.108 - 0.127)	0.873281	0.007 (-0.085 - 0.099)	0.885076	0.211 (-0.24 - 0.663)	0.359215	0.032 (0.004 - 0.06)	0.0269844	-0.036 (-0.066 - -0.006)	0.0183319	0.074 (-0.031 - 0.179)	0.169214	0.005 (-0.065 - 0.075)	0.886864
GDF.3_seq.16755.195		Q9NR23	seq.16755.195	16755-195	Growth/differentiation factor 3	GDF-3	9573	GDF3	0.0463092	0.453696	POOR							C	0.0335149	3.35149	0.0463462	4.63462	336.372	330.85	15.5896	Not overlap										0.001 (-0.166 - 0.167)	0.992588	-0.288 (-0.684 - 0.109)	0.154816	-0.021 (-0.172 - 0.13)	0.781904	-0.13 (-0.247 - -0.014)	0.0292594	-0.196 (-0.794 - 0.403)	0.522706	0.012 (-0.025 - 0.05)	0.520385	-0.006 (-0.046 - 0.035)	0.78286	0.017 (-0.122 - 0.157)	0.809529	-0.039 (-0.132 - 0.054)	0.409344
GDF.9_seq.3067.67		O60383	seq.3067.67	3067-67	Growth/differentiation factor 9	GDF-9	2661	GDF9	0.224578	0.000234378	POOR							C	0.118496	11.8496	0.328933	32.8933	119.834	110.1	39.4175	Not overlap	Intra- & Inter-CV									-0.086 (-0.245 - 0.074)	0.294193	0.077 (-0.291 - 0.445)	0.681219	-0.096 (-0.241 - 0.05)	0.199671	-0.168 (-0.28 - -0.056)	0.00358202	0.062 (-0.513 - 0.637)	0.8322	0.043 (0.007 - 0.078)	0.0193123	-0.03 (-0.068 - 0.008)	0.126887	0.182 (0.05 - 0.314)	0.00718715	-0.042 (-0.131 - 0.047)	0.352196
GDF7_seq.16756.30		Q7Z4P5	seq.16756.30	16756-30	Growth/differentiation factor 7	GDF7	151449	GDF7	-0.0353385	0.567568	POOR							C	0.0453273	4.53273	0.0538614	5.38614	195.75	195	10.5434	Not overlap										0.137 (-0.005 - 0.279)	0.0593391	-0.075 (-0.404 - 0.254)	0.654661	0.119 (-0.01 - 0.248)	0.0725125	-0.164 (-0.264 - -0.065)	0.00138038	0.074 (-0.439 - 0.586)	0.778754	0.016 (-0.016 - 0.048)	0.337948	-0.009 (-0.044 - 0.025)	0.602815	0.055 (-0.065 - 0.175)	0.370296	0.021 (-0.058 - 0.101)	0.599878
GDF7_seq.22967.15		Q7Z4P5	seq.22967.15	22967-15	Growth/differentiation factor 7	GDF7	151449	GDF7	0.0530767	0.390391	POOR							C	0.0298354	2.98354	0.080309	8.0309	154.984	154	12.4466	Not overlap										0.008 (-0.13 - 0.146)	0.906458	0.063 (-0.256 - 0.383)	0.697518	-0.02 (-0.145 - 0.104)	0.748208	-0.02 (-0.117 - 0.078)	0.692797	-0.022 (-0.515 - 0.471)	0.930394	0.011 (-0.02 - 0.041)	0.500204	-0.008 (-0.041 - 0.025)	0.643362	-0.023 (-0.138 - 0.092)	0.699185	0.024 (-0.053 - 0.101)	0.53904
GDP.GTP.exchange.protein_seq.14106.46		P52306	seq.14106.46	14106-46	Rap1 GTPase-GDP dissociation stimulator 1	GDP/GTP exchange protein	5910	RAP1GDS1	0.0527348	0.393456	POOR							C	0.0339224	3.39224	0.040301	4.0301	220.969	220.2	8.90525	Not overlap										0.04 (-0.088 - 0.168)	0.54046	0.103 (-0.192 - 0.397)	0.494143	-0.056 (-0.172 - 0.06)	0.344699	0.066 (-0.024 - 0.156)	0.15279	-0.056 (-0.516 - 0.404)	0.8127	0.011 (-0.018 - 0.039)	0.466623	-0.016 (-0.047 - 0.015)	0.319848	0.061 (-0.046 - 0.168)	0.268054	-0.018 (-0.09 - 0.053)	0.616637
GEM_seq.12817.1		P55040	seq.12817.1	12817-1	GTP-binding protein GEM	GEM	2669	GEM	0.226559	0.000205582	POOR							C	0.0507015	5.07015	0.119423	11.9423	444.141	431.4	53.0405	Not overlap										-0.042 (-0.155 - 0.071)	0.465773	0.061 (-0.2 - 0.322)	0.64771	0.117 (0.013 - 0.22)	0.0275173	-0.012 (-0.093 - 0.069)	0.76964	0.466 (0.067 - 0.864)	0.0229643	0.008 (-0.017 - 0.034)	0.526617	-0.01 (-0.037 - 0.017)	0.480762	0.008 (-0.087 - 0.103)	0.866956	-0.017 (-0.08 - 0.046)	0.600506
GEMI_seq.17703.40		O75496	seq.17703.40	17703-40	Geminin	GEMI	51053	GMNN	0.110393	0.0733507	POOR							C	0.0258219	2.58219	0.0319015	3.19015	106.562	106.85	3.3995	Not overlap										-0.007 (-0.156 - 0.142)	0.92666	-0.119 (-0.465 - 0.226)	0.498951	0.086 (-0.049 - 0.221)	0.212085	-0.02 (-0.126 - 0.085)	0.707398	0.143 (-0.403 - 0.689)	0.608349	-0.007 (-0.041 - 0.026)	0.672045	0.005 (-0.03 - 0.041)	0.765168	-0.028 (-0.152 - 0.097)	0.66514	0.024 (-0.059 - 0.107)	0.576381
GEMI6_seq.21614.2		Q8WXD5	seq.21614.2	21614-2	Gem-associated protein 6	GEMI6	79833	GEMIN6	-0.00466951	0.939808	POOR							C	0.0273509	2.73509	0.0333672	3.33672	278.853	278.05	9.30456	Not overlap										0.001 (-0.129 - 0.13)	0.989412	-0.102 (-0.402 - 0.198)	0.504406	-0.087 (-0.204 - 0.029)	0.142254	-0.062 (-0.153 - 0.029)	0.18143	-0.025 (-0.491 - 0.44)	0.915552	0.032 (0.004 - 0.061)	0.0281998	-0.036 (-0.067 - -0.005)	0.0226327	0.105 (-0.002 - 0.213)	0.0565256	-0.031 (-0.103 - 0.041)	0.395478
GFPT1_seq.21126.27		Q06210	seq.21126.27	21126-27	Glutamine--fructose-6-phosphate aminotransferase [isomerizing] 1	GFPT1	2673	GFPT1	0.0244509	0.692508	POOR							C	0.130651	13.0651	0.14897	14.897	120.353	119.4	17.929	Not overlap	Intra-CV									-0.07 (-0.194 - 0.054)	0.26694	0.055 (-0.235 - 0.345)	0.711154	-0.039 (-0.152 - 0.073)	0.494339	0.03 (-0.058 - 0.118)	0.509773	-0.012 (-0.456 - 0.432)	0.95927	0.01 (-0.018 - 0.038)	0.490165	-0.013 (-0.043 - 0.017)	0.383715	-0.001 (-0.105 - 0.104)	0.992034	0.013 (-0.056 - 0.082)	0.716892
GFPT2_seq.23669.20		O94808	seq.23669.20	23669-20	Glutamine--fructose-6-phosphate aminotransferase [isomerizing] 2	GFPT2	9945	GFPT2	0.224892	0.000229573	POOR							C	0.0541078	5.41078	0.0599889	5.99889	69.3187	69.5	4.15835	Not overlap										-0.082 (-0.213 - 0.049)	0.218601	0.136 (-0.167 - 0.438)	0.378881	-0.067 (-0.188 - 0.054)	0.27878	-0.009 (-0.103 - 0.086)	0.858643	0.073 (-0.396 - 0.543)	0.7602	0.035 (0.006 - 0.064)	0.0190011	-0.044 (-0.075 - -0.013)	0.00607631	0.072 (-0.037 - 0.182)	0.196934	-0.003 (-0.076 - 0.07)	0.933569
GG12F_seq.20068.61		P0CL80	seq.20068.61	20068-61	G antigen 12F	GG12F	100008586	GAGE12F	0.149154	0.0152852	POOR							C	0.145367	14.5367	0.137757	13.7757	24.025	24.25	3.30961	Not overlap	Intra-CV									-0.059 (-0.184 - 0.066)	0.356848	-0.11 (-0.399 - 0.179)	0.456676	-0.014 (-0.128 - 0.099)	0.803844	0.102 (0.014 - 0.19)	0.0240269	0.39 (-0.056 - 0.836)	0.087551	-0.022 (-0.05 - 0.006)	0.119899	0.029 (-0.001 - 0.059)	0.0565911	-0.077 (-0.182 - 0.027)	0.147587	-0.013 (-0.083 - 0.057)	0.712221
GGPPS_seq.17786.5		O95749	seq.17786.5	17786-5	Geranylgeranyl pyrophosphate synthase	GGPPS	9453	GGPS1	0.157957	0.0101557	POOR							C	0.015914	1.5914	0.0213024	2.13024	218.4	217	4.65244	Not overlap										-0.024 (-0.15 - 0.102)	0.711831	0.047 (-0.247 - 0.34)	0.755016	-0.011 (-0.125 - 0.103)	0.846879	-0.042 (-0.131 - 0.046)	0.349645	0.028 (-0.426 - 0.482)	0.903702	-0.006 (-0.034 - 0.022)	0.680934	0.003 (-0.027 - 0.033)	0.851092	-0.015 (-0.12 - 0.091)	0.78758	0.006 (-0.064 - 0.076)	0.862036
GHC2_seq.5280.68		Q9H1K4	seq.5280.68	5280-68	Mitochondrial glutamate carrier 2	GHC2	83733	SLC25A18	0.0820854	0.183635	POOR							C	0.060549	6.0549	0.086764	8.6764	132.762	129	11.519	Not overlap										0.048 (-0.108 - 0.204)	0.548887	0.055 (-0.309 - 0.419)	0.765401	-0.068 (-0.209 - 0.073)	0.346172	-0.075 (-0.184 - 0.035)	0.185088	-0.11 (-0.665 - 0.444)	0.697167	0.02 (-0.015 - 0.055)	0.263492	-0.018 (-0.055 - 0.02)	0.351926	0.092 (-0.039 - 0.222)	0.168935	-0.059 (-0.145 - 0.028)	0.186024
GHDC_seq.9730.22		Q8N2G8	seq.9730.22	9730-22	GH3 domain-containing protein	GHDC	84514	GHDC	0.115046	0.0619567	POOR							C	0.141548	14.1548	0.153809	15.3809	70.6656	71.65	10.869	Not overlap	Intra-CV									-0.076 (-0.158 - 0.006)	0.0695531	-0.005 (-0.225 - 0.214)	0.960926	0.005 (-0.07 - 0.08)	0.891367	-0.014 (-0.072 - 0.044)	0.637721	0.039 (-0.257 - 0.334)	0.798249	-0.055 (-0.072 - -0.038)	1.74185e-09	0.064 (0.046 - 0.082)	5.65352e-11	-0.116 (-0.183 - -0.048)	0.000934122	0.098 (0.053 - 0.142)	2.34694e-05
GID8_seq.20373.141		Q9NWU2	seq.20373.141	20373-141	Glucose-induced degradation protein 8 homolog	GID8	54994	GID8	0.165019	0.00721062	POOR							C	0.0524458	5.24458	0.14675	14.675	462.506	452.1	67.873	Overlap										0.029 (-0.125 - 0.184)	0.710823	-0.144 (-0.498 - 0.21)	0.425336	0.069 (-0.07 - 0.209)	0.3315	-0.144 (-0.252 - -0.037)	0.00897928	-0.17 (-0.728 - 0.387)	0.549652	0.006 (-0.029 - 0.04)	0.740173	-0.009 (-0.046 - 0.028)	0.633859	0.04 (-0.09 - 0.169)	0.547773	0.035 (-0.051 - 0.121)	0.422723
GIIE_seq.2447.7		Q9NZK7	seq.2447.7	2447-7	Group IIE secretory phospholipase A2	GIIE	30814	PLA2G2E	0.102376	0.0969372	POOR							C	0.0277603	2.77603	0.0394322	3.94322	128.922	129.1	5.08367	Not overlap										0.099 (-0.059 - 0.257)	0.219301	-0.061 (-0.426 - 0.304)	0.742904	-0.022 (-0.166 - 0.121)	0.760191	0.005 (-0.107 - 0.117)	0.93526	0.591 (0.024 - 1.158)	0.0420573	0.045 (0.01 - 0.08)	0.0122051	-0.044 (-0.082 - -0.006)	0.0238038	0.162 (0.031 - 0.293)	0.0163174	-0.025 (-0.113 - 0.063)	0.576777
GIMA6_seq.19302.7		Q6P9H5	seq.19302.7	19302-7	GTPase IMAP family member 6	GIMA6	474344	GIMAP6	-0.0369495	0.550031	POOR							C	0.0858467	8.58467	0.141566	14.1566	81.0687	79.2	11.4766	Not overlap										-0.061 (-0.232 - 0.11)	0.483105	0.061 (-0.343 - 0.465)	0.767045	0.054 (-0.102 - 0.211)	0.498644	-0.043 (-0.165 - 0.079)	0.4912	0.156 (-0.462 - 0.773)	0.621958	0.005 (-0.034 - 0.043)	0.806496	-0.007 (-0.049 - 0.034)	0.726406	-0.017 (-0.16 - 0.126)	0.817331	0.036 (-0.059 - 0.131)	0.460413
GIMD1_seq.23522.1		P0DJR0	seq.23522.1	23522-1	GTPase IMAP family member GIMD1	GIMD1	100507096	GIMD1	0.119147	0.0531595	POOR							C	0.0267594	2.67594	0.037523	3.7523	183.506	184.7	6.8857	Not overlap										-0.105 (-0.279 - 0.07)	0.239842	0.346 (-0.076 - 0.768)	0.10812	0.024 (-0.135 - 0.183)	0.76641	0.017 (-0.107 - 0.141)	0.789395	-0.177 (-0.812 - 0.458)	0.585636	0.032 (-0.007 - 0.072)	0.105788	-0.044 (-0.086 - -0.002)	0.0403283	0.095 (-0.051 - 0.242)	0.204352	-0.045 (-0.143 - 0.052)	0.364444
GIPC1_seq.19260.4		O14908	seq.19260.4	19260-4	PDZ domain-containing protein GIPC1	GIPC1	10755	GIPC1	0.0608598	0.324587	POOR							C	0.0284484	2.84484	0.0408122	4.08122	123.922	124.25	5.05752	Not overlap										0.043 (-0.096 - 0.182)	0.546871	0.269 (-0.055 - 0.594)	0.103491	-0.044 (-0.172 - 0.084)	0.501147	-0.076 (-0.175 - 0.024)	0.136417	0.2 (-0.313 - 0.713)	0.445979	0.044 (0.013 - 0.075)	0.00586188	-0.053 (-0.087 - -0.02)	0.0017518	0.111 (-0.005 - 0.228)	0.0621359	0.058 (-0.019 - 0.136)	0.141192
GITR_seq.5526.53		Q9Y5U5	seq.5526.53	5526-53	Tumor necrosis factor receptor superfamily member 18	GITR	8784	TNFRSF18	0.106667	0.0836574	POOR							C	0.0352753	3.52753	0.0539768	5.39768	73.8781	73.3	3.9877	Not overlap										-0.118 (-0.265 - 0.029)	0.117052	-0.015 (-0.348 - 0.318)	0.93094	0.135 (0.002 - 0.268)	0.0475446	-0.085 (-0.189 - 0.019)	0.109829	-0.074 (-0.673 - 0.525)	0.80957	0.016 (-0.017 - 0.049)	0.340517	-0.022 (-0.057 - 0.014)	0.232856	0.075 (-0.049 - 0.198)	0.239423	0.142 (0.061 - 0.222)	0.000678855
GKN2_seq.6416.8		Q86XP6	seq.6416.8	6416-8	Gastrokine-2	GKN2	200504	GKN2	0.0151894	0.80596	POOR							C	0.112465	11.2465	0.147247	14.7247	3.79688	3.7	0.55908	Not overlap	Intra-CV									-0.016 (-0.145 - 0.112)	0.8059	0.002 (-0.295 - 0.3)	0.988998	-0.104 (-0.219 - 0.012)	0.0790989	0.071 (-0.019 - 0.161)	0.12504	-0.117 (-0.573 - 0.339)	0.615818	-0.009 (-0.038 - 0.02)	0.540799	0.013 (-0.018 - 0.044)	0.41994	-0.019 (-0.127 - 0.088)	0.72301	-0.005 (-0.077 - 0.066)	0.882743
GL8D1_seq.8955.60		Q68CQ7	seq.8955.60	8955-60	Glycosyltransferase 8 domain-containing protein 1	GL8D1	55830	GLT8D1	0.282788	3.03261e-06	POOR							C	0.0177445	1.77445	0.0211127	2.11127	274.553	273	5.79655	Not overlap										0.033 (-0.118 - 0.183)	0.671371	-0.437 (-0.792 - -0.082)	0.0158731	-0.07 (-0.207 - 0.068)	0.319921	-0.007 (-0.115 - 0.1)	0.891428	-0.05 (-0.597 - 0.498)	0.858665	-0.021 (-0.055 - 0.013)	0.231594	0.03 (-0.006 - 0.066)	0.105142	-0.032 (-0.159 - 0.095)	0.62526	0.019 (-0.066 - 0.103)	0.662721
GLPK5_seq.25074.119		Q6ZS86	seq.25074.119	25074-119	Putative glycerol kinase 5	GLPK5	256356	GK5	0.179	0.00352053	POOR							C	0.0878556	8.78556	0.110194	11.0194	111.578	109.35	12.2953	Not overlap										-0.203 (-0.338 - -0.068)	0.00341494	0.051 (-0.272 - 0.374)	0.756684	-0.115 (-0.24 - 0.01)	0.0736215	-0.146 (-0.243 - -0.05)	0.00323943	-0.061 (-0.562 - 0.439)	0.810308	0.051 (0.021 - 0.082)	0.00107641	-0.06 (-0.093 - -0.027)	0.000387471	0.119 (0.003 - 0.234)	0.0445585	-0.011 (-0.088 - 0.067)	0.787694
GLT11_seq.8700.325		Q8NCW6	seq.8700.325	8700-325	Polypeptide N-acetylgalactosaminyltransferase 11	GLT11	63917	GALNT11	0.13255	0.0313204	POOR							C	0.034701	3.4701	0.0395576	3.95576	389.522	386.5	15.4085	Not overlap										-0.095 (-0.247 - 0.058)	0.225727	-0.162 (-0.516 - 0.192)	0.370679	-0.013 (-0.152 - 0.127)	0.858824	-0.044 (-0.152 - 0.065)	0.432405	-0.038 (-0.594 - 0.517)	0.892257	-0.005 (-0.04 - 0.029)	0.770376	0.007 (-0.03 - 0.044)	0.717568	0.005 (-0.124 - 0.133)	0.94486	-0.02 (-0.105 - 0.066)	0.653258
Glucocorticoid.receptor_seq.2857.70		P04150	seq.2857.70	2857-70	Glucocorticoid receptor	Glucocorticoid receptor	2908	NR3C1	0.0590456	0.339245	POOR							C	0.0468333	4.68333	0.0664851	6.64851	189.991	192.8	12.6315	Not overlap										0.06 (-0.113 - 0.232)	0.499995	-0.075 (-0.48 - 0.331)	0.718817	-0.068 (-0.224 - 0.088)	0.393857	-0.134 (-0.255 - -0.013)	0.0304922	0.087 (-0.53 - 0.704)	0.783503	0.026 (-0.013 - 0.065)	0.18884	-0.042 (-0.083 - 0)	0.0492329	0.081 (-0.063 - 0.226)	0.269253	-0.026 (-0.122 - 0.07)	0.596969
GLYAT_seq.19506.6		Q6IB77	seq.19506.6	19506-6	Glycine N-acyltransferase	GLYAT	10249	GLYAT	0.114908	0.0622711	POOR							C	0.156492	15.6492	0.200076	20.0076	156.069	151.35	31.2256	Not overlap	Intra- & Inter-CV									-0.059 (-0.197 - 0.079)	0.404005	0.144 (-0.177 - 0.465)	0.378434	-0.14 (-0.264 - -0.016)	0.0279825	-0.068 (-0.165 - 0.03)	0.173502	0.209 (-0.288 - 0.705)	0.411548	0.042 (0.011 - 0.072)	0.00756289	-0.041 (-0.074 - -0.008)	0.0154968	0.114 (0 - 0.229)	0.052076	-0.022 (-0.099 - 0.055)	0.569973
Glycogen.phosphorylase_seq.24414.3		P11216	seq.24414.3	24414-3	Glycogen phosphorylase, brain form	Glycogen phosphorylase	5834	PYGB	0.0621684	0.314272	POOR							C	0.141305	14.1305	0.503197	50.3197	149.906	132.95	75.4324	Not overlap	Intra- & Inter-CV									-0.336 (-0.598 - -0.075)	0.0123634	0.143 (-0.474 - 0.76)	0.649454	-0.02 (-0.262 - 0.223)	0.874221	-0.133 (-0.321 - 0.055)	0.167556	-0.034 (-0.99 - 0.923)	0.945045	0.035 (-0.025 - 0.095)	0.251831	-0.023 (-0.088 - 0.041)	0.480872	0.1 (-0.124 - 0.323)	0.382483	-0.069 (-0.218 - 0.079)	0.361926
GLYG2_seq.25066.32		O15488	seq.25066.32	25066-32	Glycogenin-2	GLYG2	8908	GYG2	-0.0604011	0.328254	POOR							C	0.0716229	7.16229	0.151525	15.1525	98.8187	96.6	14.9735	Not overlap										0.026 (-0.144 - 0.196)	0.762131	0.103 (-0.293 - 0.5)	0.609852	0.023 (-0.131 - 0.177)	0.769536	-0.004 (-0.125 - 0.116)	0.943967	-0.079 (-0.685 - 0.526)	0.797478	0.018 (-0.02 - 0.056)	0.345715	-0.019 (-0.06 - 0.022)	0.362436	0.059 (-0.083 - 0.201)	0.416895	-0.01 (-0.104 - 0.084)	0.835424
GLYL2_seq.20069.23		Q8WU03	seq.20069.23	20069-23	Glycine N-acyltransferase-like protein 2	GLYL2	219970	GLYATL2	0.163152	0.00790396	POOR							C	0.0472759	4.72759	0.0757867	7.57867	91.3125	90.3	6.92027	Not overlap										0.098 (-0.122 - 0.319)	0.383309	0.127 (-0.382 - 0.636)	0.624454	0.073 (-0.128 - 0.274)	0.478781	0.125 (-0.031 - 0.281)	0.117255	-0.257 (-1.047 - 0.532)	0.523228	-0.001 (-0.05 - 0.049)	0.971777	-0.001 (-0.055 - 0.052)	0.957694	0.054 (-0.131 - 0.24)	0.56469	-0.005 (-0.128 - 0.119)	0.942343
GMFB_seq.17784.23		P60983	seq.17784.23	17784-23	Glia maturation factor beta	GMFB	2764	GMFB	0.234084	0.000123619	POOR							C	0.0600146	6.00146	0.08962	8.962	6910.79	6885.1	619.346	Not overlap										0.067 (-0.055 - 0.189)	0.28208	0.176 (-0.109 - 0.461)	0.226166	-0.001 (-0.118 - 0.115)	0.980937	0.129 (0.039 - 0.218)	0.00528554	0.401 (-0.033 - 0.834)	0.0714146	0.012 (-0.015 - 0.039)	0.391382	-0.013 (-0.043 - 0.016)	0.382524	0.047 (-0.055 - 0.149)	0.368855	0.005 (-0.063 - 0.074)	0.875285
GMPPA_seq.24271.9		Q96IJ6	seq.24271.9	24271-9	Mannose-1-phosphate guanyltransferase alpha	GMPPA	29926	GMPPA	0.161576	0.00853482	POOR							C	0.0622161	6.22161	0.150603	15.0603	94.6344	93.2	14.2523	Not overlap										-0.039 (-0.166 - 0.088)	0.548668	0.065 (-0.227 - 0.357)	0.664403	0.096 (-0.018 - 0.21)	0.101331	-0.055 (-0.145 - 0.034)	0.227463	-0.295 (-0.759 - 0.169)	0.214022	0.001 (-0.028 - 0.029)	0.967779	-0.001 (-0.031 - 0.03)	0.961205	0.021 (-0.085 - 0.128)	0.696628	-0.019 (-0.09 - 0.052)	0.600257
GNMT_seq.14006.36		Q14749	seq.14006.36	14006-36	Glycine N-methyltransferase	GNMT	27232	GNMT	-0.00810198	0.89576	POOR							C	0.0404548	4.04548	0.0477237	4.77237	364.172	362.45	17.3796	Not overlap										-0.053 (-0.186 - 0.08)	0.436103	0.016 (-0.294 - 0.326)	0.919391	0.004 (-0.119 - 0.127)	0.944694	-0.101 (-0.196 - -0.006)	0.0390107	-0.15 (-0.63 - 0.33)	0.541134	-0.004 (-0.034 - 0.026)	0.802723	0.006 (-0.026 - 0.038)	0.728705	-0.044 (-0.155 - 0.067)	0.440194	-0.017 (-0.091 - 0.057)	0.647942
GNT2C_seq.7143.9		Q8NFS9	seq.7143.9	7143-9	N-acetyllactosaminide beta-1,6-N-acetylglucosaminyl-transferase, isoform C	GNT2C	2651	None	0.294463	1.11511e-06	POOR							C	0.0309112	3.09112	0.0377752	3.77752	357.106	353.5	13.4898	Not overlap										-0.106 (-0.25 - 0.039)	0.152832	-0.196 (-0.532 - 0.139)	0.250978	0.005 (-0.131 - 0.14)	0.944607	0.005 (-0.1 - 0.111)	0.920039	0.153 (-0.381 - 0.687)	0.574022	-0.01 (-0.043 - 0.023)	0.553102	0.026 (-0.009 - 0.061)	0.141973	-0.034 (-0.156 - 0.089)	0.591192	-0.015 (-0.097 - 0.066)	0.712129
GOGA7_seq.19174.141		Q7Z5G4	seq.19174.141	19174-141	Golgin subfamily A member 7	GOGA7	51125	GOLGA7	0.166853	0.00658258	POOR							C	0.0332741	3.32741	0.0437294	4.37294	278.553	278.4	12.1809	Not overlap										0.011 (-0.112 - 0.134)	0.858643	-0.009 (-0.291 - 0.273)	0.951123	-0.092 (-0.203 - 0.019)	0.105448	-0.089 (-0.176 - -0.003)	0.0439824	-0.367 (-0.808 - 0.073)	0.103654	0.039 (0.012 - 0.066)	0.0048767	-0.039 (-0.068 - -0.01)	0.00882806	0.169 (0.068 - 0.269)	0.00114392	-0.02 (-0.089 - 0.048)	0.556312
GOLP3_seq.24721.17		Q9H4A6	seq.24721.17	24721-17	Golgi phosphoprotein 3	GOLP3	64083	GOLPH3	0.274508	6.0022e-06	POOR							C	0.0672758	6.72758	0.0958817	9.58817	455.756	458.7	43.6987	Not overlap										-0.08 (-0.196 - 0.035)	0.173237	0.125 (-0.147 - 0.398)	0.368121	0.143 (0.038 - 0.248)	0.00827079	-0.038 (-0.122 - 0.045)	0.364653	-0.028 (-0.459 - 0.403)	0.897724	-0.017 (-0.043 - 0.009)	0.200483	0.018 (-0.01 - 0.046)	0.20569	-0.052 (-0.149 - 0.045)	0.291682	0.045 (-0.019 - 0.109)	0.170409
GON1_seq.5627.53		P01148	seq.5627.53	5627-53	Progonadoliberin-1	GON1	2796	GNRH1	0.125709	0.0412567	POOR							C	0.0245127	2.45127	0.0423697	4.23697	175.078	173.8	7.41801	Not overlap										-0.057 (-0.174 - 0.061)	0.348016	0.003 (-0.267 - 0.272)	0.98423	0.016 (-0.091 - 0.122)	0.772924	-0.051 (-0.134 - 0.032)	0.226565	0.038 (-0.384 - 0.46)	0.860431	0.031 (0.005 - 0.057)	0.0206987	-0.031 (-0.059 - -0.003)	0.0336984	0.152 (0.055 - 0.249)	0.00230444	-0.041 (-0.107 - 0.024)	0.21638
GORAB_seq.7247.1		Q5T7V8	seq.7247.1	7247-1	RAB6-interacting golgin	GORAB	92344	GORAB	-0.0287889	0.641472	POOR							C	0.0947279	9.47279	0.189872	18.9872	99.5375	96.05	18.8993	Not overlap	Inter-CV									-0.07 (-0.233 - 0.093)	0.403566	0.257 (-0.12 - 0.635)	0.18145	0.032 (-0.116 - 0.18)	0.674816	-0.1 (-0.215 - 0.015)	0.0892382	0.42 (-0.162 - 1.003)	0.158497	0.027 (-0.009 - 0.064)	0.143533	-0.027 (-0.066 - 0.013)	0.185517	0.088 (-0.049 - 0.224)	0.208393	-0.055 (-0.145 - 0.036)	0.239316
GOS.28_seq.7805.52		O95249	seq.7805.52	7805-52	Golgi SNAP receptor complex member 1	GOS-28	9527	GOSR1	0.0700743	0.256557	POOR							C	0.0460132	4.60132	0.0529882	5.29882	213.103	210.5	11.2919	Not overlap										-0.001 (-0.147 - 0.146)	0.993796	-0.126 (-0.468 - 0.217)	0.471694	0.008 (-0.124 - 0.14)	0.909816	-0.115 (-0.217 - -0.013)	0.0274911	0.154 (-0.385 - 0.694)	0.57513	0.004 (-0.029 - 0.037)	0.80732	0.003 (-0.032 - 0.038)	0.862925	-0.031 (-0.153 - 0.092)	0.62416	-0.034 (-0.115 - 0.047)	0.410376
GOSR2_seq.10426.21		O14653	seq.10426.21	10426-21	Golgi SNAP receptor complex member 2	GOSR2	9570	GOSR2	-0.00504588	0.934967	POOR							C	0.347881	34.7881	0.314089	31.4089	5.975	6.25	1.87668	Not overlap	Intra- & Inter-CV									-0.105 (-0.217 - 0.007)	0.0679438	-0.071 (-0.33 - 0.188)	0.588582	-0.056 (-0.158 - 0.046)	0.284015	-0.003 (-0.083 - 0.076)	0.933064	0.292 (-0.11 - 0.693)	0.155369	0 (-0.025 - 0.025)	0.994562	-0.003 (-0.03 - 0.024)	0.820956	-0.015 (-0.11 - 0.079)	0.752093	-0.003 (-0.066 - 0.06)	0.926545
GP100_seq.6472.40		P40967	seq.6472.40	6472-40	Melanocyte protein PMEL	GP100	6490	PMEL	0.264791	1.30061e-05	POOR							C	0.0435558	4.35558	0.0595203	5.95203	189.488	187.3	11.2783	Not overlap										-0.167 (-0.302 - -0.032)	0.0156503	-0.305 (-0.624 - 0.014)	0.0611296	0.016 (-0.11 - 0.142)	0.801119	-0.117 (-0.215 - -0.02)	0.0188662	0.043 (-0.46 - 0.546)	0.867803	0.017 (-0.014 - 0.048)	0.286029	-0.017 (-0.051 - 0.016)	0.314481	0.061 (-0.055 - 0.177)	0.303804	-0.033 (-0.11 - 0.044)	0.403962
GP107_seq.12963.1		Q5VW38	seq.12963.1	12963-1	Protein GPR107	GP107	57720	GPR107	0.0799385	0.195404	POOR							C	0.0364212	3.64212	0.0397911	3.97911	85.15	84.9	3.38821	Not overlap										0.001 (-0.206 - 0.208)	0.991944	0.068 (-0.408 - 0.544)	0.779921	-0.111 (-0.298 - 0.076)	0.245281	-0.115 (-0.26 - 0.03)	0.122571	0.325 (-0.428 - 1.078)	0.398483	0.019 (-0.028 - 0.065)	0.430756	-0.02 (-0.07 - 0.029)	0.423556	0.135 (-0.037 - 0.307)	0.125391	0.059 (-0.056 - 0.174)	0.312961
GP114_seq.4551.72		Q8IZF4	seq.4551.72	4551-72	Adhesion G-protein coupled receptor G5	GP114	221188	ADGRG5	0.161243	0.00867373	POOR							C	0.0878515	8.78515	0.12972	12.972	86.2406	84.8	11.1871	Not overlap										-0.174 (-0.316 - -0.033)	0.0166168	-0.083 (-0.41 - 0.245)	0.620977	0.049 (-0.083 - 0.181)	0.466774	-0.145 (-0.246 - -0.044)	0.00540142	-0.24 (-0.76 - 0.279)	0.365518	0.014 (-0.019 - 0.046)	0.413186	-0.007 (-0.042 - 0.028)	0.704807	0.077 (-0.043 - 0.198)	0.210186	0.008 (-0.072 - 0.089)	0.840771
GP135_seq.11465.4		Q8IZ08	seq.11465.4	11465-4	Probable G-protein coupled receptor 135	GP135	64582	GPR135	0.102086	0.0978914	POOR							C	0.0331058	3.31058	0.0469318	4.69318	59.1625	59.2	2.7766	Not overlap										0.021 (-0.111 - 0.154)	0.751879	0.002 (-0.301 - 0.304)	0.991929	0.176 (0.059 - 0.294)	0.00352431	0.056 (-0.037 - 0.149)	0.235645	-0.461 (-0.928 - 0.006)	0.0540832	-0.011 (-0.041 - 0.018)	0.455734	0.01 (-0.022 - 0.042)	0.534265	-0.055 (-0.165 - 0.056)	0.333672	-0.002 (-0.076 - 0.071)	0.947024
GP142_seq.12766.33		Q7Z601	seq.12766.33	12766-33	Probable G-protein coupled receptor 142	GP142	350383	GPR142	0.0398507	0.519134	POOR							C	0.0497819	4.97819	0.0708145	7.08145	95.6688	97.05	6.77474	Not overlap										-0.113 (-0.283 - 0.058)	0.197018	0.201 (-0.195 - 0.597)	0.319278	0.018 (-0.138 - 0.173)	0.823723	0.058 (-0.063 - 0.178)	0.350812	0.26 (-0.374 - 0.895)	0.422186	0.013 (-0.026 - 0.051)	0.521986	-0.019 (-0.06 - 0.022)	0.373259	0.033 (-0.111 - 0.176)	0.653076	-0.021 (-0.116 - 0.074)	0.667656
GPC4_seq.18892.48		O75487	seq.18892.48	18892-48	Glypican-4	GPC4	2239	GPC4	0.136383	0.026705	POOR							C	0.0617396	6.17396	0.0732627	7.32627	94.1094	94.25	6.89471	Not overlap										0.056 (-0.062 - 0.174)	0.353706	0.033 (-0.235 - 0.301)	0.81083	0.021 (-0.085 - 0.128)	0.696011	0.103 (0.021 - 0.185)	0.014644	-0.072 (-0.494 - 0.351)	0.740374	-0.025 (-0.051 - 0.002)	0.06585	0.029 (0.001 - 0.057)	0.0433863	-0.071 (-0.169 - 0.028)	0.160649	0.031 (-0.034 - 0.097)	0.349635
GPD1L_seq.12420.10		Q8N335	seq.12420.10	12420-10	Glycerol-3-phosphate dehydrogenase 1-like protein	GPD1L	23171	GPD1L	0.225884	0.000215002	POOR							C	0.125522	12.5522	0.1322	13.22	174.719	168.25	23.0979	Not overlap	Intra-CV									-0.083 (-0.207 - 0.04)	0.187435	0.121 (-0.168 - 0.41)	0.411681	-0.034 (-0.15 - 0.082)	0.563583	0.001 (-0.089 - 0.092)	0.975024	0.058 (-0.384 - 0.501)	0.79666	0.032 (0.005 - 0.06)	0.0230259	-0.037 (-0.066 - -0.007)	0.0159051	0.085 (-0.019 - 0.189)	0.109059	-0.014 (-0.083 - 0.055)	0.685118
gpIIbIIIa_seq.8488.33		P08514|P05106	seq.8488.33	8488-33	Integrin alpha-IIb: beta-3 complex	gpIIbIIIa	3674|3690	ITGA2B|ITGB3	0.0805909	0.191771	POOR							C	0.0522173	5.22173	0.062998	6.2998	353.316	346.6	22.2582	Not overlap										-0.064 (-0.202 - 0.074)	0.36542	-0.123 (-0.445 - 0.199)	0.455055	-0.029 (-0.155 - 0.097)	0.651101	-0.062 (-0.16 - 0.036)	0.215047	0.125 (-0.371 - 0.621)	0.621649	0.017 (-0.014 - 0.048)	0.284416	-0.007 (-0.04 - 0.027)	0.695189	0.049 (-0.067 - 0.165)	0.408697	-0.02 (-0.097 - 0.058)	0.620062
GPN1_seq.16599.38		Q9HCN4	seq.16599.38	16599-38	GPN-loop GTPase 1	GPN1	11321	GPN1	0.177133	0.00388587	POOR							C	0.0557085	5.57085	0.0489253	4.89253	103.359	103.05	5.05689	Not overlap										-0.067 (-0.167 - 0.034)	0.19671	-0.121 (-0.368 - 0.126)	0.337052	-0.052 (-0.144 - 0.04)	0.268236	0.023 (-0.048 - 0.095)	0.525635	0.067 (-0.294 - 0.428)	0.715626	-0.011 (-0.034 - 0.012)	0.352066	0.011 (-0.014 - 0.035)	0.389756	-0.032 (-0.117 - 0.053)	0.460135	0.029 (-0.027 - 0.086)	0.309703
GPR26_seq.13540.1		Q8NDV2	seq.13540.1	13540-1	G-protein coupled receptor 26	GPR26	2849	GPR26	-0.0427345	0.48933	POOR							C	0.0466137	4.66137	0.0696834	6.96834	216.469	213.9	15.0843	Not overlap										-0.074 (-0.229 - 0.081)	0.348838	-0.119 (-0.477 - 0.24)	0.517331	-0.077 (-0.217 - 0.063)	0.279597	-0.038 (-0.147 - 0.071)	0.494771	0.148 (-0.41 - 0.707)	0.602942	0.012 (-0.023 - 0.046)	0.512522	-0.001 (-0.039 - 0.036)	0.950098	0.029 (-0.101 - 0.159)	0.664735	-0.044 (-0.13 - 0.042)	0.317032
GPX2_seq.18894.1		P18283	seq.18894.1	18894-1	Glutathione peroxidase 2	GPX2	2877	GPX2	0.143594	0.0195872	POOR							C	0.0296877	2.96877	0.0466916	4.66916	114.309	113.8	5.33729	Not overlap										0.008 (-0.06 - 0.076)	0.813907	0.057 (-0.13 - 0.243)	0.55027	-0.026 (-0.087 - 0.036)	0.409601	0.042 (-0.006 - 0.09)	0.0878967	0.034 (-0.207 - 0.274)	0.783419	0 (-0.015 - 0.015)	0.993191	-0.002 (-0.018 - 0.015)	0.838999	0.011 (-0.046 - 0.068)	0.696232	-0.008 (-0.046 - 0.03)	0.687283
GPX5_seq.9475.22		O75715	seq.9475.22	9475-22	Epididymal secretory glutathione peroxidase	GPX5	2880	GPX5	0.166239	0.0067872	POOR							C	0.137716	13.7716	0.241003	24.1003	39.8906	38.9	9.61375	Not overlap	Intra- & Inter-CV									-0.04 (-0.172 - 0.092)	0.552801	-0.178 (-0.484 - 0.129)	0.255533	-0.031 (-0.151 - 0.089)	0.614381	0.078 (-0.015 - 0.171)	0.102705	0.152 (-0.318 - 0.621)	0.527813	-0.015 (-0.045 - 0.014)	0.319083	0.022 (-0.01 - 0.054)	0.177999	-0.105 (-0.215 - 0.005)	0.0615115	-0.022 (-0.096 - 0.051)	0.551636
GPX7_seq.8345.27		Q96SL4	seq.8345.27	8345-27	Glutathione peroxidase 7	GPX7	2882	GPX7	0.101261	0.100651	POOR							C	0.0265845	2.65845	0.0294708	2.94708	257.366	255.6	7.58477	Not overlap										-0.158 (-0.298 - -0.019)	0.0271354	0.116 (-0.211 - 0.443)	0.485715	-0.111 (-0.24 - 0.018)	0.0931527	-0.085 (-0.185 - 0.016)	0.100608	-0.16 (-0.676 - 0.357)	0.545092	0.02 (-0.012 - 0.052)	0.219802	-0.01 (-0.045 - 0.024)	0.553937	0.059 (-0.059 - 0.178)	0.327563	0.007 (-0.072 - 0.086)	0.860565
GRAN_seq.12594.5		P28676	seq.12594.5	12594-5	Grancalcin	GRAN	25801	GCA	0.221002	0.000296126	POOR							C	0.0507139	5.07139	0.0525484	5.25484	69.2687	68.65	3.63996	Not overlap										-0.16 (-0.324 - 0.005)	0.0577291	-0.142 (-0.527 - 0.242)	0.468907	-0.091 (-0.246 - 0.065)	0.25286	-0.206 (-0.325 - -0.088)	0.000774663	-0.446 (-1.039 - 0.148)	0.142651	0.021 (-0.017 - 0.058)	0.278744	-0.027 (-0.067 - 0.013)	0.186984	0.037 (-0.102 - 0.177)	0.602362	0.01 (-0.083 - 0.103)	0.830805
Granzyme.M_seq.5704.74		P51124	seq.5704.74	5704-74	Granzyme M	Granzyme M	3004	GZMM	0.120909	0.0497138	POOR							C	0.0383585	3.83585	0.0541423	5.41423	201.509	202	10.9102	Not overlap										-0.107 (-0.277 - 0.063)	0.218116	0.421 (0.016 - 0.826)	0.0417341	-0.08 (-0.236 - 0.075)	0.313109	-0.019 (-0.141 - 0.102)	0.754664	-0.531 (-1.155 - 0.093)	0.096686	-0.017 (-0.055 - 0.022)	0.395065	0.024 (-0.017 - 0.065)	0.258621	0.02 (-0.123 - 0.164)	0.780307	0.033 (-0.062 - 0.129)	0.495376
GRAP_seq.12820.1		Q13588	seq.12820.1	12820-1	GRB2-related adapter protein	GRAP	10750	GRAP	0.142958	0.0201403	POOR							C	0.0372066	3.72066	0.0733866	7.33866	277.578	271.9	20.3705	Not overlap										-0.039 (-0.194 - 0.117)	0.626817	0.095 (-0.265 - 0.454)	0.605702	0.06 (-0.085 - 0.205)	0.420254	0.02 (-0.094 - 0.133)	0.734186	0.16 (-0.393 - 0.713)	0.571684	0.027 (-0.007 - 0.062)	0.123176	-0.025 (-0.063 - 0.012)	0.182953	0.114 (-0.015 - 0.243)	0.0840288	-0.018 (-0.104 - 0.068)	0.679335
GRAP1_seq.24432.3		Q4V328	seq.24432.3	24432-3	GRIP1-associated protein 1	GRAP1	56850	GRIPAP1	0.0607687	0.325313	POOR							C	0.03919	3.919	0.0656953	6.56953	355.65	352.3	23.3645	Not overlap										-0.006 (-0.15 - 0.138)	0.935335	0.031 (-0.3 - 0.361)	0.855763	0.06 (-0.07 - 0.189)	0.36731	-0.104 (-0.205 - -0.004)	0.0425657	-0.101 (-0.619 - 0.418)	0.703848	0.008 (-0.024 - 0.041)	0.608845	-0.013 (-0.047 - 0.022)	0.463397	0.041 (-0.079 - 0.161)	0.501079	0.022 (-0.057 - 0.102)	0.583859
GRB10_seq.11358.15		Q13322	seq.11358.15	11358-15	Growth factor receptor-bound protein 10	GRB10	2887	GRB10	0.0667676	0.27974	POOR							C	0.0325268	3.25268	0.0649428	6.49428	146.675	147.6	9.52548	Not overlap										-0.118 (-0.28 - 0.044)	0.15414	-0.056 (-0.431 - 0.319)	0.770447	-0.057 (-0.204 - 0.09)	0.448181	-0.027 (-0.142 - 0.088)	0.65034	-0.051 (-0.637 - 0.536)	0.865401	0.014 (-0.023 - 0.05)	0.454366	-0.016 (-0.056 - 0.023)	0.414239	0.094 (-0.041 - 0.23)	0.174415	0.081 (-0.009 - 0.171)	0.0797679
GRB7_seq.11281.6		Q14451	seq.11281.6	11281-6	Growth factor receptor-bound protein 7	GRB7	2886	GRB7	0.0824051	0.181928	POOR							C	0.0220005	2.20005	0.0293436	2.93436	363.334	360.95	10.6616	Not overlap										-0.124 (-0.272 - 0.024)	0.102757	-0.123 (-0.47 - 0.224)	0.487221	-0.104 (-0.245 - 0.038)	0.153247	-0.094 (-0.204 - 0.016)	0.0962554	-0.45 (-0.989 - 0.089)	0.102875	0.019 (-0.014 - 0.053)	0.261175	-0.009 (-0.045 - 0.027)	0.633965	0.041 (-0.084 - 0.166)	0.525353	-0.023 (-0.106 - 0.06)	0.592489
GREM2_seq.5598.3		Q9H772	seq.5598.3	5598-3	Gremlin-2	GREM2	64388	GREM2	0.198508	0.0011853	POOR							C	0.0367041	3.67041	0.0692072	6.92072	236.875	233	16.3934	Not overlap										-0.061 (-0.192 - 0.071)	0.366183	0.173 (-0.134 - 0.479)	0.269911	-0.023 (-0.142 - 0.096)	0.706842	0.151 (0.06 - 0.242)	0.00128457	0.267 (-0.214 - 0.749)	0.277751	-0.043 (-0.072 - -0.014)	0.00407278	0.046 (0.015 - 0.077)	0.00401122	-0.109 (-0.218 - 0)	0.0510046	0.017 (-0.056 - 0.09)	0.642195
GRID1_seq.13493.5		Q9ULK0	seq.13493.5	13493-5	Glutamate receptor ionotropic, delta-1	GRID1	2894	GRID1	0.049797	0.420377	POOR							C	0.0315885	3.15885	0.0441513	4.41513	105.034	105.4	4.63741	Not overlap										-0.069 (-0.233 - 0.095)	0.409226	-0.039 (-0.413 - 0.335)	0.839369	-0.135 (-0.285 - 0.015)	0.0796126	0.181 (0.065 - 0.297)	0.00239135	-0.283 (-0.866 - 0.299)	0.340689	-0.031 (-0.067 - 0.006)	0.102644	0.029 (-0.011 - 0.068)	0.155558	-0.127 (-0.263 - 0.01)	0.0696321	0.032 (-0.059 - 0.123)	0.488317
GRM1C_seq.8336.267		Q8IYS0	seq.8336.267	8336-267	GRAM domain-containing protein 1C	GRM1C	54762	GRAMD1C	0.181901	0.00301409	POOR							C	0.0363136	3.63136	0.0509545	5.09545	333.097	329.35	16.9728	Not overlap										0.015 (-0.143 - 0.173)	0.850536	-0.061 (-0.426 - 0.305)	0.744595	0.014 (-0.13 - 0.159)	0.845538	-0.097 (-0.209 - 0.015)	0.0906572	-0.086 (-0.661 - 0.49)	0.770476	0 (-0.036 - 0.035)	0.987996	0.011 (-0.027 - 0.049)	0.563787	0.068 (-0.064 - 0.2)	0.314924	0.006 (-0.081 - 0.094)	0.885461
GRM1C_seq.8842.16		Q8IYS0	seq.8842.16	8842-16	GRAM domain-containing protein 1C	GRM1C	54762	GRAMD1C	0.197104	0.00128639	POOR							C	0.02755	2.755	0.0401045	4.01045	340.616	340.4	13.6602	Not overlap										-0.013 (-0.169 - 0.143)	0.872354	-0.15 (-0.513 - 0.213)	0.418005	-0.064 (-0.207 - 0.079)	0.384435	-0.113 (-0.224 - -0.002)	0.04747	-0.466 (-1.023 - 0.091)	0.102162	0.02 (-0.015 - 0.055)	0.25487	-0.019 (-0.057 - 0.019)	0.321246	0.11 (-0.02 - 0.24)	0.0990732	0.027 (-0.06 - 0.113)	0.549991
GRM2B_seq.25086.83		Q96HH9	seq.25086.83	25086-83	GRAM domain-containing protein 2B	GRM2B	65983	GRAMD2B	0.00283898	0.963383	POOR							C	0.0256142	2.56142	0.035255	3.5255	132.738	134.1	4.67966	Not overlap										-0.091 (-0.236 - 0.054)	0.218225	-0.006 (-0.342 - 0.329)	0.970186	-0.042 (-0.174 - 0.09)	0.535183	-0.008 (-0.111 - 0.095)	0.876528	0.044 (-0.474 - 0.561)	0.868835	-0.025 (-0.057 - 0.008)	0.139397	0.02 (-0.015 - 0.055)	0.260375	-0.033 (-0.154 - 0.089)	0.599067	0.07 (-0.01 - 0.151)	0.0889478
Gro.b_seq.3148.49		P19875	seq.3148.49	3148-49	Gro-beta	Gro-b	2920	CXCL2	0.256385	2.47914e-05	POOR							C	0.129229	12.9229	0.292811	29.2811	380.659	355.3	111.461	Not overlap	Intra- & Inter-CV									-0.048 (-0.192 - 0.096)	0.512673	0.168 (-0.169 - 0.505)	0.327798	-0.021 (-0.152 - 0.109)	0.748579	-0.162 (-0.262 - -0.062)	0.00165577	-0.092 (-0.611 - 0.427)	0.727874	0.036 (0.004 - 0.068)	0.0265153	-0.032 (-0.066 - 0.003)	0.0717377	0.143 (0.023 - 0.262)	0.0199598	-0.013 (-0.094 - 0.067)	0.743332
Growth.hormone.releasing.factor_seq.16293.1		P01286	seq.16293.1	16293-1	Somatoliberin	Growth hormone-releasing factor	2691	GHRH	0.262263	1.58276e-05	POOR							C	0.0383218	3.83218	0.0550697	5.50697	148.297	147	8.16667	Not overlap										0.009 (-0.114 - 0.132)	0.887668	-0.078 (-0.371 - 0.215)	0.601144	-0.117 (-0.228 - -0.006)	0.0393815	0.1 (0.013 - 0.186)	0.0242668	-0.111 (-0.553 - 0.33)	0.621283	-0.008 (-0.036 - 0.019)	0.547023	0.006 (-0.024 - 0.035)	0.715655	-0.044 (-0.147 - 0.059)	0.40206	0.008 (-0.06 - 0.076)	0.819968
Growth.hormone.releasing.factor_seq.9487.60		P01286	seq.9487.60	9487-60	Somatoliberin	Growth hormone-releasing factor	2691	GHRH	-0.0656404	0.287956	POOR							C	0.0695968	6.95968	0.109781	10.9781	107.713	105.7	11.8247	Not overlap										0.034 (-0.122 - 0.191)	0.667877	-0.126 (-0.486 - 0.234)	0.491367	0.034 (-0.109 - 0.178)	0.638002	-0.012 (-0.124 - 0.1)	0.834117	0.408 (-0.156 - 0.971)	0.157935	0.013 (-0.022 - 0.048)	0.463094	-0.013 (-0.051 - 0.024)	0.484868	-0.034 (-0.165 - 0.097)	0.608367	-0.022 (-0.109 - 0.065)	0.621918
GSC2_seq.22151.48		O15499	seq.22151.48	22151-48	Homeobox protein goosecoid-2	GSC2	2928	GSC2	0.216771	0.000388644	POOR							C	0.0331074	3.31074	0.0368238	3.68238	45.3469	45.7	1.66984	Not overlap										0.112 (-0.047 - 0.271)	0.169679	-0.071 (-0.446 - 0.303)	0.708656	0.19 (0.047 - 0.333)	0.00956781	0.225 (0.116 - 0.335)	7.43314e-05	-0.061 (-0.631 - 0.509)	0.834159	-0.05 (-0.085 - -0.015)	0.0061158	0.044 (0.006 - 0.083)	0.0232468	-0.234 (-0.365 - -0.103)	0.000544841	0.021 (-0.068 - 0.11)	0.650721
GSK.3.beta_seq.24050.26		P49841	seq.24050.26	24050-26	Glycogen synthase kinase-3 beta	GSK-3 beta	2932	GSK3B	0.261251	1.71117e-05	POOR							C	0.0955873	9.55873	0.280722	28.0722	71.4688	68.2	20.0628	Not overlap	Inter-CV									-0.262 (-0.4 - -0.124)	0.000245466	-0.105 (-0.445 - 0.235)	0.544119	-0.085 (-0.216 - 0.046)	0.206243	0.011 (-0.091 - 0.114)	0.832749	0.122 (-0.401 - 0.645)	0.648302	-0.031 (-0.063 - 0.002)	0.0639288	0.043 (0.008 - 0.078)	0.0154477	-0.029 (-0.151 - 0.093)	0.639051	0.112 (0.033 - 0.192)	0.00615862
GSKIP_seq.12849.25		Q9P0R6	seq.12849.25	12849-25	GSK3-beta interaction protein	GSKIP	51527	GSKIP	-0.0491968	0.426008	POOR							C	0.0342861	3.42861	0.0411581	4.11581	212.447	212.7	8.74392	Not overlap										0.083 (-0.042 - 0.208)	0.195091	-0.219 (-0.512 - 0.074)	0.143053	-0.042 (-0.156 - 0.073)	0.474535	0.033 (-0.057 - 0.122)	0.473139	-0.472 (-0.92 - -0.025)	0.0395959	-0.005 (-0.033 - 0.023)	0.726642	0.003 (-0.028 - 0.033)	0.861632	-0.021 (-0.127 - 0.084)	0.693167	0 (-0.07 - 0.071)	0.989751
GST2_seq.24223.5		P0CG29	seq.24223.5	24223-5	Glutathione S-transferase theta-2	GST2	2953	GSTT2	0.030581	0.620854	POOR							C	0.0911546	9.11546	0.116287	11.6287	198.072	191.8	23.0332	Not overlap										-0.039 (-0.18 - 0.103)	0.590221	0.166 (-0.165 - 0.496)	0.32524	-0.066 (-0.193 - 0.062)	0.313228	-0.088 (-0.187 - 0.011)	0.0824037	-0.02 (-0.529 - 0.488)	0.937654	0.039 (0.007 - 0.07)	0.0163743	-0.034 (-0.067 - 0)	0.0524241	0.147 (0.03 - 0.264)	0.0144149	-0.041 (-0.12 - 0.037)	0.306339
GSTA4_seq.14645.253		O15217	seq.14645.253	14645-253	Glutathione S-transferase A4	GSTA4	2941	GSTA4	0.0629551	0.308176	POOR							C	0.072389	7.2389	0.109378	10.9378	109.481	107.5	11.9748	Not overlap										-0.045 (-0.202 - 0.111)	0.571679	0.032 (-0.337 - 0.4)	0.866574	-0.003 (-0.145 - 0.139)	0.966094	-0.07 (-0.18 - 0.04)	0.212475	0.037 (-0.525 - 0.598)	0.898145	0.02 (-0.015 - 0.055)	0.264528	-0.021 (-0.059 - 0.017)	0.273487	0.059 (-0.071 - 0.19)	0.374402	-0.022 (-0.109 - 0.065)	0.627089
GSTM5.5_seq.18212.43		P46439	seq.18212.43	18212-43	Glutathione S-transferase Mu 5	GSTM5-5	2949	GSTM5	0.193616	0.00157269	POOR							C	0.0543172	5.43172	0.0608629	6.08629	183.341	181.4	11.1586	Not overlap										-0.061 (-0.208 - 0.087)	0.419929	0.104 (-0.238 - 0.446)	0.550141	-0.118 (-0.251 - 0.016)	0.084732	0.054 (-0.05 - 0.158)	0.309154	0.037 (-0.486 - 0.56)	0.8894	-0.021 (-0.054 - 0.012)	0.214673	0.028 (-0.007 - 0.063)	0.121848	-0.044 (-0.167 - 0.08)	0.488728	0.033 (-0.048 - 0.115)	0.424021
GT252_seq.7234.12		Q8IYK4	seq.7234.12	7234-12	Procollagen galactosyltransferase 2	GT252	23127	COLGALT2	0.0315913	0.609358	POOR							C	0.0632573	6.32573	0.0735573	7.35573	362.231	358.8	26.6448	Not overlap										0.016 (-0.068 - 0.099)	0.714628	0.072 (-0.146 - 0.291)	0.515305	0.054 (-0.021 - 0.13)	0.157299	-0.049 (-0.108 - 0.009)	0.0990453	0.089 (-0.206 - 0.385)	0.553986	-0.004 (-0.023 - 0.015)	0.688424	0.008 (-0.012 - 0.028)	0.419169	-0.007 (-0.077 - 0.063)	0.84221	-0.009 (-0.056 - 0.037)	0.689861
GTSF1_seq.20946.41		Q8WW33	seq.20946.41	20946-41	Gametocyte-specific factor 1	GTSF1	121355	GTSF1	0.00864196	0.888856	POOR							C	0.0343017	3.43017	0.0727877	7.27877	135.659	134.7	9.87433	Not overlap										0.014 (-0.146 - 0.174)	0.861351	0.044 (-0.327 - 0.415)	0.815385	0.027 (-0.118 - 0.172)	0.714554	0.029 (-0.084 - 0.142)	0.61135	-0.163 (-0.733 - 0.407)	0.574866	0.008 (-0.028 - 0.044)	0.656255	0 (-0.039 - 0.038)	0.989174	0.075 (-0.058 - 0.209)	0.270816	-0.015 (-0.104 - 0.074)	0.739693
GUC1A_seq.10008.43		P43080	seq.10008.43	10008-43	Guanylyl cyclase-activating protein 1	GUC1A	2978	GUCA1A	0.0224388	0.716677	POOR							C	0.02336	2.336	0.0297259	2.97259	123.419	123.5	3.66874	Not overlap										-0.033 (-0.188 - 0.122)	0.678644	0.145 (-0.21 - 0.5)	0.422598	0.076 (-0.067 - 0.218)	0.300442	-0.047 (-0.158 - 0.064)	0.407147	0.713 (0.166 - 1.259)	0.0111887	-0.003 (-0.038 - 0.032)	0.857123	-0.007 (-0.044 - 0.03)	0.710697	-0.007 (-0.137 - 0.122)	0.910749	-0.025 (-0.111 - 0.061)	0.573574
GUC1B_seq.22401.26		Q9UMX6	seq.22401.26	22401-26	Guanylyl cyclase-activating protein 2	GUC1B	2979	GUCA1B	0.0944331	0.125893	POOR							C	0.0594645	5.94645	0.0754911	7.54911	51.0625	51.5	3.85476	Not overlap										-0.015 (-0.165 - 0.134)	0.840619	0.104 (-0.237 - 0.445)	0.550559	0.071 (-0.064 - 0.206)	0.305534	0.086 (-0.019 - 0.192)	0.109065	-0.091 (-0.625 - 0.442)	0.737258	-0.026 (-0.059 - 0.007)	0.127381	0.028 (-0.008 - 0.064)	0.12397	-0.105 (-0.229 - 0.02)	0.100347	0.072 (-0.01 - 0.155)	0.0866001
GULP1_seq.19180.38		Q9UBP9	seq.19180.38	19180-38	PTB domain-containing engulfment adapter protein 1	GULP1	51454	GULP1	0.106926	0.0829046	POOR							C	0.123261	12.3261	0.135903	13.5903	115.203	117.3	15.6564	Not overlap	Intra-CV									-0.149 (-0.293 - -0.005)	0.0433657	0.01 (-0.321 - 0.341)	0.953174	-0.02 (-0.152 - 0.112)	0.769438	0.046 (-0.057 - 0.148)	0.381821	0.195 (-0.326 - 0.717)	0.462981	-0.02 (-0.053 - 0.013)	0.231829	0.021 (-0.014 - 0.056)	0.238601	-0.099 (-0.22 - 0.022)	0.111273	-0.031 (-0.112 - 0.05)	0.458404
H2AY_seq.21664.6		O75367	seq.21664.6	21664-6	Core histone macro-H2A.1	H2AY	9555	MACROH2A1	0.0612968	0.321118	POOR							C	0.0266509	2.66509	0.0280912	2.80912	136.031	136.2	3.82128	Not overlap										0.043 (-0.154 - 0.239)	0.670878	0.156 (-0.304 - 0.615)	0.506625	0.148 (-0.03 - 0.327)	0.104301	-0.05 (-0.19 - 0.089)	0.479408	0.38 (-0.327 - 1.088)	0.293074	0.041 (-0.003 - 0.085)	0.0682905	-0.043 (-0.09 - 0.004)	0.0738019	0.157 (-0.006 - 0.321)	0.0599505	-0.075 (-0.184 - 0.034)	0.178672
HABP4_seq.10815.2		Q5JVS0	seq.10815.2	10815-2	Intracellular hyaluronan-binding protein 4	HABP4	22927	HABP4	-0.00537462	0.93074	POOR							C	0.023703	2.3703	0.0265378	2.65378	141.734	141.8	3.76131	Not overlap										-0.002 (-0.179 - 0.175)	0.981837	0.065 (-0.337 - 0.468)	0.750695	-0.03 (-0.19 - 0.13)	0.713453	0.189 (0.066 - 0.311)	0.00278965	-0.377 (-1.013 - 0.26)	0.247213	0.003 (-0.037 - 0.043)	0.885535	-0.013 (-0.056 - 0.029)	0.54442	0.053 (-0.095 - 0.201)	0.483674	-0.014 (-0.113 - 0.084)	0.777981
HACL1_seq.23645.49		Q9UJ83	seq.23645.49	23645-49	2-hydroxyacyl-CoA lyase 1	HACL1	26061	HACL1	0.0223034	0.718314	POOR							C	0.164862	16.4862	0.351806	35.1806	76.1906	73.05	26.8043	Not overlap	Intra- & Inter-CV									-0.16 (-0.288 - -0.033)	0.0143904	0.102 (-0.195 - 0.399)	0.500933	-0.084 (-0.202 - 0.034)	0.162529	-0.015 (-0.107 - 0.077)	0.753048	0.195 (-0.271 - 0.661)	0.412879	0.03 (0.001 - 0.059)	0.0452299	-0.032 (-0.063 - -0.001)	0.0441644	0.058 (-0.051 - 0.166)	0.30021	-0.023 (-0.095 - 0.05)	0.542209
Hat1_seq.19327.31		O14929	seq.19327.31	19327-31	Histone acetyltransferase type B catalytic subunit	Hat1	8520	HAT1	0.069522	0.260335	POOR							C	0.134021	13.4021	0.134046	13.4046	381.706	380.25	51.1663	Not overlap	Intra-CV									-0.101 (-0.223 - 0.021)	0.106658	0.06 (-0.226 - 0.346)	0.681864	-0.113 (-0.224 - -0.003)	0.0459855	-0.013 (-0.1 - 0.074)	0.770724	0.001 (-0.437 - 0.439)	0.996043	0.022 (-0.006 - 0.049)	0.121884	-0.026 (-0.055 - 0.004)	0.0879343	0.031 (-0.072 - 0.134)	0.55334	-0.016 (-0.084 - 0.053)	0.655572
Hat1_seq.2858.29		O14929	seq.2858.29	2858-29	Histone acetyltransferase type B catalytic subunit	Hat1	8520	HAT1	0.0354739	0.566084	POOR							C	0.0411172	4.11172	0.0565628	5.65628	247.994	250.3	14.0272	Not overlap										-0.019 (-0.17 - 0.133)	0.807591	-0.134 (-0.485 - 0.217)	0.453588	-0.045 (-0.182 - 0.092)	0.516792	-0.065 (-0.172 - 0.041)	0.230733	0.089 (-0.453 - 0.63)	0.748122	0.003 (-0.031 - 0.037)	0.855201	-0.013 (-0.049 - 0.024)	0.499679	0.002 (-0.125 - 0.129)	0.977263	0.018 (-0.066 - 0.102)	0.671544
HAUS1_seq.21306.7		Q96CS2	seq.21306.7	21306-7	HAUS augmin-like complex subunit 1	HAUS1	115106	HAUS1	0.032548	0.59856	POOR							C	0.0269815	2.69815	0.0386525	3.86525	142.459	142.2	5.50641	Not overlap										-0.027 (-0.112 - 0.059)	0.542718	0.069 (-0.172 - 0.309)	0.57603	0.061 (-0.016 - 0.139)	0.120984	-0.017 (-0.077 - 0.044)	0.585164	0.05 (-0.252 - 0.352)	0.74528	0.001 (-0.018 - 0.02)	0.94134	0.002 (-0.019 - 0.022)	0.87372	0.029 (-0.042 - 0.1)	0.427679	0.031 (-0.016 - 0.078)	0.202806
HBD_seq.6992.67		P02042	seq.6992.67	6992-67	Hemoglobin subunit delta	HBD	3045	HBD	-0.0159233	0.796784	POOR							C	0.083667	8.3667	0.127775	12.7775	130.334	126.6	16.6535	Not overlap										-0.058 (-0.226 - 0.11)	0.499061	0.129 (-0.262 - 0.52)	0.518624	0.025 (-0.128 - 0.177)	0.752306	-0.043 (-0.162 - 0.076)	0.481396	0.38 (-0.219 - 0.978)	0.215155	0.019 (-0.019 - 0.057)	0.321526	-0.019 (-0.059 - 0.022)	0.364545	0.031 (-0.109 - 0.172)	0.66219	-0.076 (-0.169 - 0.017)	0.111287
HCAR2_seq.13495.48		Q8TDS4	seq.13495.48	13495-48	Hydroxycarboxylic acid receptor 2	HCAR2	338442	HCAR2	0.204387	0.000836377	POOR							C	0.0518568	5.18568	0.0531966	5.31966	249.059	246.7	13.2491	Not overlap										-0.087 (-0.173 - -0.001)	0.0495212	0.05 (-0.153 - 0.254)	0.629435	0.053 (-0.027 - 0.132)	0.198415	-0.045 (-0.107 - 0.017)	0.157018	-0.444 (-0.813 - -0.075)	0.0191723	-0.004 (-0.023 - 0.016)	0.721034	0.001 (-0.02 - 0.022)	0.939171	-0.008 (-0.081 - 0.065)	0.828473	0.017 (-0.032 - 0.065)	0.50086
HCCR.1_seq.5751.14		Q6P1Q0	seq.5751.14	5751-14	LETM1 domain-containing protein 1	HCCR-1	25875	LETMD1	0.0777254	0.208102	POOR							C	0.0474204	4.74204	0.0706917	7.06917	207.103	208.2	14.6405	Not overlap										0.037 (-0.131 - 0.204)	0.668351	-0.179 (-0.567 - 0.209)	0.365659	-0.004 (-0.156 - 0.148)	0.958727	-0.071 (-0.189 - 0.047)	0.239542	-0.333 (-0.93 - 0.263)	0.274277	0.009 (-0.028 - 0.047)	0.625199	-0.011 (-0.052 - 0.029)	0.58145	0.053 (-0.087 - 0.193)	0.458323	0.011 (-0.083 - 0.104)	0.821885
HCK_seq.3374.49		P08631	seq.3374.49	3374-49	Tyrosine-protein kinase HCK	HCK	3055	HCK	-0.0208456	0.736019	POOR							C	0.0401642	4.01642	0.065699	6.5699	75.6344	76.6	4.96911	Not overlap										-0.09 (-0.252 - 0.073)	0.27938	0.16 (-0.218 - 0.537)	0.407007	-0.011 (-0.158 - 0.136)	0.88112	0.05 (-0.064 - 0.165)	0.391149	0.022 (-0.557 - 0.601)	0.940612	-0.013 (-0.049 - 0.024)	0.501115	0.013 (-0.027 - 0.052)	0.527318	-0.073 (-0.209 - 0.063)	0.29606	0.021 (-0.069 - 0.112)	0.642409
HCN1_seq.12774.12		O60741	seq.12774.12	12774-12	Potassium/sodium hyperpolarization-activated cyclic nucleotide-gated channel 1	HCN1	348980	HCN1	0.104991	0.0886602	POOR							C	0.0496202	4.96202	0.0924539	9.24539	70.4	70.1	6.50875	Not overlap										0.045 (-0.13 - 0.22)	0.614281	0.334 (-0.1 - 0.769)	0.131152	0.104 (-0.055 - 0.262)	0.20116	0.019 (-0.105 - 0.143)	0.761989	0.118 (-0.508 - 0.744)	0.7117	-0.007 (-0.046 - 0.033)	0.739911	0.006 (-0.037 - 0.048)	0.794985	0.014 (-0.133 - 0.161)	0.856928	-0.026 (-0.123 - 0.072)	0.60472
HDAC2_seq.18897.31		Q92769	seq.18897.31	18897-31	Histone deacetylase 2	HDAC2	3066	HDAC2	0.297233	8.73635e-07	POOR							C	0.0422151	4.22151	0.0466339	4.66339	209.391	209	9.76469	Not overlap										-0.018 (-0.189 - 0.153)	0.835272	0.065 (-0.327 - 0.458)	0.744053	0.122 (-0.037 - 0.281)	0.133756	-0.105 (-0.229 - 0.018)	0.0965806	-0.125 (-0.753 - 0.503)	0.69649	-0.032 (-0.07 - 0.006)	0.102446	0.032 (-0.009 - 0.073)	0.12404	-0.057 (-0.2 - 0.086)	0.434813	0.208 (0.116 - 0.299)	1.25978e-05
HDAC4_seq.25275.30		P56524	seq.25275.30	25275-30	Histone deacetylase 4	HDAC4	9759	HDAC4	0.0204425	0.740939	POOR							C	0.0367438	3.67438	0.0392679	3.92679	115.062	115.1	4.51826	Not overlap										0.036 (-0.136 - 0.208)	0.681918	-0.047 (-0.441 - 0.348)	0.816987	-0.082 (-0.237 - 0.073)	0.300215	0.054 (-0.067 - 0.175)	0.3856	0.043 (-0.574 - 0.661)	0.890928	-0.027 (-0.066 - 0.011)	0.167646	0.025 (-0.016 - 0.066)	0.233659	-0.091 (-0.235 - 0.052)	0.214305	-0.027 (-0.122 - 0.069)	0.582771
HDAC8_seq.2859.69		Q9BY41	seq.2859.69	2859-69	Histone deacetylase 8	HDAC8	55869	HDAC8	0.245382	5.5813e-05	POOR							C	0.0853978	8.53978	0.159848	15.9848	381.384	366.7	60.9634	Overlap										-0.067 (-0.228 - 0.094)	0.414162	0.061 (-0.311 - 0.432)	0.749084	0.012 (-0.134 - 0.157)	0.873341	0.076 (-0.037 - 0.189)	0.190658	0.33 (-0.246 - 0.907)	0.262055	-0.002 (-0.038 - 0.034)	0.925208	0.01 (-0.029 - 0.048)	0.619096	-0.006 (-0.141 - 0.128)	0.925753	-0.093 (-0.182 - -0.005)	0.0400239
HDGL1_seq.18898.36		Q5TGJ6	seq.18898.36	18898-36	Hepatoma-derived growth factor-like protein 1	HDGL1	154150	HDGFL1	0.0410377	0.506754	POOR							C	0.0365931	3.65931	0.0728277	7.28277	141.097	140	10.2758	Not overlap										0.105 (-0.041 - 0.251)	0.159461	0.096 (-0.243 - 0.434)	0.579019	-0.021 (-0.154 - 0.112)	0.755925	-0.044 (-0.147 - 0.059)	0.403554	0.117 (-0.404 - 0.638)	0.660281	0.012 (-0.021 - 0.045)	0.485917	-0.01 (-0.045 - 0.025)	0.581215	0.036 (-0.087 - 0.158)	0.570765	-0.026 (-0.107 - 0.056)	0.538001
HDHD3_seq.19482.11		Q9BSH5	seq.19482.11	19482-11	Haloacid dehalogenase-like hydrolase domain-containing protein 3	HDHD3	81932	HDHD3	0.070245	0.255398	POOR							C	0.150886	15.0886	0.173876	17.3876	243.069	241.05	42.2638	Not overlap	Intra- & Inter-CV									-0.049 (-0.174 - 0.076)	0.438933	0.118 (-0.172 - 0.408)	0.423871	-0.132 (-0.244 - -0.02)	0.0216134	-0.04 (-0.128 - 0.048)	0.376178	0.055 (-0.392 - 0.503)	0.809056	0.032 (0.005 - 0.06)	0.0228924	-0.033 (-0.063 - -0.003)	0.030876	0.06 (-0.044 - 0.165)	0.258201	-0.021 (-0.091 - 0.048)	0.544946
HECD3_seq.25244.9		Q5T447	seq.25244.9	25244-9	Probable E3 ubiquitin-protein ligase HECTD3	HECD3	79654	HECTD3	0.0354029	0.566863	POOR							C	0.224625	22.4625	0.353166	35.3166	81.6188	81.25	28.825	Not overlap	Intra- & Inter-CV									-0.029 (-0.149 - 0.092)	0.641514	0.07 (-0.208 - 0.348)	0.621012	0.026 (-0.088 - 0.14)	0.651526	0.065 (-0.023 - 0.154)	0.148728	0.396 (-0.036 - 0.828)	0.0736827	0.022 (-0.005 - 0.049)	0.113616	-0.023 (-0.052 - 0.006)	0.12196	0.08 (-0.02 - 0.181)	0.118761	-0.01 (-0.077 - 0.057)	0.763972
HECW1_seq.12669.30		Q76N89	seq.12669.30	12669-30	E3 ubiquitin-protein ligase HECW1	HECW1	23072	HECW1	-0.021984	0.72218	POOR							C	0.0401915	4.01915	0.0665332	6.65332	143.344	144	9.53712	Not overlap										-0.158 (-0.331 - 0.014)	0.0733275	0.228 (-0.172 - 0.629)	0.263493	-0.052 (-0.21 - 0.106)	0.516731	0.13 (0.008 - 0.252)	0.0382875	-0.104 (-0.731 - 0.523)	0.745874	-0.015 (-0.054 - 0.024)	0.463288	0.007 (-0.035 - 0.049)	0.749222	-0.1 (-0.245 - 0.046)	0.181139	-0.037 (-0.134 - 0.06)	0.455764
HECW2_seq.25126.19		Q9P2P5	seq.25126.19	25126-19	E3 ubiquitin-protein ligase HECW2	HECW2	57520	HECW2	0.150198	0.0145771	POOR							C	0.0248445	2.48445	0.0309672	3.09672	229.466	227.7	7.10591	Not overlap										-0.027 (-0.167 - 0.114)	0.709459	0.18 (-0.153 - 0.512)	0.290658	-0.012 (-0.14 - 0.115)	0.848027	-0.107 (-0.206 - -0.009)	0.0331911	-0.083 (-0.59 - 0.424)	0.748631	0.003 (-0.029 - 0.034)	0.863151	0.003 (-0.031 - 0.037)	0.868695	0.081 (-0.036 - 0.198)	0.175289	0.015 (-0.063 - 0.093)	0.708766
Hemopexin_seq.15347.12		P02790	seq.15347.12	15347-12	Hemopexin	Hemopexin	3263	HPX	0.200623	0.0010685	POOR							C	0.0388015	3.88015	0.0430413	4.30413	212063	213276	9127.46	Not overlap										-0.122 (-0.282 - 0.039)	0.138052	-0.19 (-0.561 - 0.181)	0.314701	0.008 (-0.139 - 0.156)	0.910897	-0.17 (-0.283 - -0.057)	0.00343783	0.12 (-0.467 - 0.707)	0.68926	0.054 (0.018 - 0.089)	0.00358513	-0.054 (-0.092 - -0.015)	0.00681612	0.19 (0.056 - 0.323)	0.00571932	-0.02 (-0.11 - 0.07)	0.663794
HEPACAM_seq.8810.26		Q14CZ8	seq.8810.26	8810-26	Hepatocyte cell adhesion molecule	HEPACAM	220296	HEPACAM	-0.0490346	0.427537	POOR							C	0.121562	12.1562	0.125731	12.5731	37.1656	36.5	4.67289	Not overlap	Intra-CV									0.037 (-0.1 - 0.174)	0.598469	0.026 (-0.288 - 0.34)	0.870876	0.119 (-0.005 - 0.242)	0.061006	0.054 (-0.043 - 0.151)	0.272977	-0.346 (-0.837 - 0.145)	0.168209	-0.04 (-0.071 - -0.01)	0.00957841	0.04 (0.007 - 0.073)	0.017434	-0.149 (-0.262 - -0.036)	0.0105851	0.023 (-0.053 - 0.099)	0.55566
HERC4_seq.7860.9		Q5GLZ8	seq.7860.9	7860-9	Probable E3 ubiquitin-protein ligase HERC4	HERC4	26091	HERC4	0.079503	0.197857	POOR							C	0.0361548	3.61548	0.0464452	4.64452	320.337	320.4	14.8781	Not overlap										-0.132 (-0.318 - 0.054)	0.16508	-0.056 (-0.482 - 0.37)	0.796277	-0.153 (-0.321 - 0.015)	0.0759487	0.042 (-0.09 - 0.174)	0.53275	-0.194 (-0.865 - 0.477)	0.571807	-0.005 (-0.047 - 0.037)	0.82342	0.013 (-0.032 - 0.058)	0.576441	-0.056 (-0.212 - 0.101)	0.485818	-0.022 (-0.126 - 0.082)	0.68346
HERP2_seq.9779.63		Q9BSE4	seq.9779.63	9779-63	Homocysteine-responsive endoplasmic reticulum-resident ubiquitin-like domain member 2 protein	HERP2	64224	HERPUD2	0.133229	0.0304573	POOR							C	0.0958078	9.58078	0.11833	11.833	77.0062	75.75	9.11217	Not overlap										-0.043 (-0.164 - 0.078)	0.486567	0.216 (-0.069 - 0.502)	0.137327	0.046 (-0.067 - 0.159)	0.426763	0.043 (-0.046 - 0.131)	0.343783	0.357 (-0.074 - 0.788)	0.105798	0.009 (-0.018 - 0.037)	0.497121	-0.009 (-0.038 - 0.02)	0.554657	0.036 (-0.065 - 0.138)	0.482976	-0.021 (-0.089 - 0.046)	0.537125
HES3_seq.24489.34		Q5TGS1	seq.24489.34	24489-34	Transcription factor HES-3	HES3	390992	HES3	0.0184832	0.765003	POOR							C	0.0363945	3.63945	0.0431811	4.31811	178.863	179	7.72348	Not overlap										0.038 (-0.127 - 0.202)	0.652642	-0.137 (-0.519 - 0.244)	0.480739	0.008 (-0.143 - 0.158)	0.919889	-0.13 (-0.246 - -0.014)	0.029402	-0.406 (-0.996 - 0.185)	0.179272	0.011 (-0.026 - 0.048)	0.547466	-0.016 (-0.055 - 0.024)	0.439222	-0.046 (-0.184 - 0.091)	0.508423	0.004 (-0.087 - 0.096)	0.924377
HES5_seq.22466.27		Q5TA89	seq.22466.27	22466-27	Transcription factor HES-5	HES5	388585	HES5	0.183978	0.00269301	POOR							C	0.0245692	2.45692	0.0274854	2.74854	281.409	280.6	7.73465	Not overlap										-0.051 (-0.154 - 0.053)	0.340335	0.102 (-0.144 - 0.348)	0.416986	0.044 (-0.055 - 0.143)	0.382145	0.013 (-0.064 - 0.09)	0.740627	0.425 (0.058 - 0.791)	0.024004	0.018 (-0.005 - 0.041)	0.130331	-0.021 (-0.046 - 0.004)	0.0987441	0.042 (-0.045 - 0.129)	0.339858	-0.022 (-0.08 - 0.036)	0.459587
HES6_seq.24654.13		Q96HZ4	seq.24654.13	24654-13	Transcription cofactor HES-6	HES6	55502	HES6	0.0885886	0.151177	POOR							C	0.0254402	2.54402	0.0331446	3.31446	321.731	321.2	10.6636	Not overlap										-0.172 (-0.335 - -0.008)	0.0405952	-0.035 (-0.411 - 0.34)	0.854811	-0.141 (-0.291 - 0.009)	0.0667258	-0.05 (-0.167 - 0.067)	0.405027	0.109 (-0.49 - 0.708)	0.720622	0.021 (-0.016 - 0.058)	0.258921	-0.024 (-0.064 - 0.016)	0.242558	-0.01 (-0.149 - 0.129)	0.888445	-0.044 (-0.137 - 0.048)	0.344776
HEXI2_seq.14205.6		Q96MH2	seq.14205.6	14205-6	Protein HEXIM2	HEXI2	124790	HEXIM2	0.128269	0.0372654	POOR							C	0.037483	3.7483	0.058781	5.8781	208.766	209.2	12.2715	Not overlap										-0.099 (-0.197 - -0.001)	0.0498506	0.262 (-0.198 - 0.722)	0.264246	-0.065 (-0.156 - 0.025)	0.157146	0.03 (-0.04 - 0.101)	0.401211	0.102 (-0.253 - 0.457)	0.572735	0.014 (-0.008 - 0.036)	0.215863	-0.019 (-0.043 - 0.005)	0.116605	0.06 (-0.023 - 0.143)	0.156635	-0.014 (-0.069 - 0.042)	0.624819
Hexosaminidase.A_seq.25917.12		P06865	seq.25917.12	25917-12	Beta-hexosaminidase alpha chain	Hexosaminidase A	3073	HEXA	-0.0278358	0.652553	POOR							C	0.115788	11.5788	0.140693	14.0693	189.684	184	26.6873	Not overlap	Intra-CV									-0.079 (-0.225 - 0.066)	0.285978	0.147 (-0.188 - 0.482)	0.390139	-0.003 (-0.136 - 0.13)	0.966442	0.077 (-0.026 - 0.181)	0.142822	0.334 (-0.187 - 0.855)	0.209785	-0.001 (-0.033 - 0.032)	0.974511	0.002 (-0.033 - 0.038)	0.893524	-0.037 (-0.159 - 0.085)	0.551992	-0.038 (-0.119 - 0.043)	0.360188
HEY1_seq.22374.56		Q9Y5J3	seq.22374.56	22374-56	Hairy/enhancer-of-split related with YRPW motif protein 1	HEY1	23462	HEY1	0.118862	0.0537365	POOR							C	0.0373492	3.73492	0.0515537	5.15537	98.7687	98.5	5.09189	Not overlap										0.145 (-0.025 - 0.314)	0.0954696	-0.363 (-0.779 - 0.053)	0.0873997	0.103 (-0.051 - 0.258)	0.191384	-0.048 (-0.169 - 0.073)	0.438237	0.28 (-0.328 - 0.888)	0.36806	0.008 (-0.03 - 0.047)	0.665547	-0.011 (-0.052 - 0.03)	0.600231	-0.008 (-0.151 - 0.136)	0.918435	0.004 (-0.091 - 0.1)	0.926694
HEY1_seq.24640.63		Q9Y5J3	seq.24640.63	24640-63	Hairy/enhancer-of-split related with YRPW motif protein 1	HEY1	23462	HEY1	-0.0161231	0.794291	POOR							C	0.0354417	3.54417	0.0423847	4.23847	108.297	107.9	4.59014	Not overlap										0.062 (-0.073 - 0.197)	0.36966	-0.294 (-0.611 - 0.022)	0.0684107	0.089 (-0.034 - 0.211)	0.156798	0.019 (-0.077 - 0.115)	0.702981	-0.403 (-0.887 - 0.08)	0.102997	-0.019 (-0.05 - 0.011)	0.213208	0.016 (-0.017 - 0.048)	0.352633	-0.063 (-0.177 - 0.051)	0.279485	0.033 (-0.042 - 0.109)	0.390081
HGD_seq.9832.33		Q93099	seq.9832.33	9832-33	Homogentisate 1,2-dioxygenase	HGD	3081	HGD	0.0429081	0.487566	POOR							C	0.0821544	8.21544	0.0870746	8.70746	82.7375	83	7.20433	Not overlap										-0.059 (-0.215 - 0.096)	0.45442	-0.029 (-0.383 - 0.326)	0.874388	0.049 (-0.091 - 0.19)	0.492455	-0.013 (-0.123 - 0.097)	0.811918	0.294 (-0.262 - 0.849)	0.301129	0.011 (-0.024 - 0.046)	0.536258	-0.008 (-0.046 - 0.029)	0.659619	0.026 (-0.104 - 0.156)	0.690669	0.021 (-0.066 - 0.107)	0.639479
HHLA2_seq.14132.21		Q9UM44	seq.14132.21	14132-21	HERV-H LTR-associating protein 2	HHLA2	11148	HHLA2	0.13974	0.0231543	POOR							C	0.0365378	3.65378	0.0494908	4.94908	299.466	298.25	14.8208	Not overlap										0.019 (-0.046 - 0.083)	0.574015	0.095 (-0.166 - 0.356)	0.474553	-0.015 (-0.073 - 0.044)	0.623903	-0.009 (-0.055 - 0.036)	0.685147	0.08 (-0.15 - 0.309)	0.496076	0.004 (-0.011 - 0.018)	0.598193	0 (-0.016 - 0.015)	0.959303	0.021 (-0.033 - 0.075)	0.451202	-0.013 (-0.049 - 0.023)	0.482051
HHLA3_seq.22467.94		Q9XRX5	seq.22467.94	22467-94	HERV-H LTR-associating protein 3	HHLA3	11147	HHLA3	0.00581475	0.925085	POOR							C	0.0332459	3.32459	0.0314019	3.14019	186.228	185.1	5.84792	Not overlap										-0.037 (-0.167 - 0.092)	0.575628	-0.011 (-0.309 - 0.288)	0.943919	-0.053 (-0.172 - 0.065)	0.378045	-0.073 (-0.165 - 0.019)	0.119449	-0.114 (-0.587 - 0.36)	0.638706	-0.003 (-0.032 - 0.026)	0.854854	-0.002 (-0.033 - 0.029)	0.904736	-0.074 (-0.182 - 0.033)	0.177386	-0.001 (-0.073 - 0.071)	0.987129
HIBCH_seq.12396.19		Q6NVY1	seq.12396.19	12396-19	3-hydroxyisobutyryl-CoA hydrolase, mitochondrial	HIBCH	26275	HIBCH	0.233935	0.000124886	POOR							C	0.0717779	7.17779	0.238299	23.8299	97.1844	93.8	23.1589	Not overlap	Inter-CV									0.045 (-0.052 - 0.142)	0.36314	-0.043 (-0.265 - 0.18)	0.708032	-0.037 (-0.134 - 0.06)	0.452228	0.12 (0.046 - 0.194)	0.00166846	-0.124 (-0.472 - 0.223)	0.484013	-0.047 (-0.068 - -0.026)	1.72984e-05	0.05 (0.027 - 0.072)	2.43681e-05	-0.166 (-0.245 - -0.087)	4.99313e-05	-0.012 (-0.066 - 0.042)	0.662617
HIKES_seq.8686.342		Q53FT3	seq.8686.342	8686-342	Protein Hikeshi	HIKES	51501	HIKESHI	0.0452177	0.464419	POOR							C	0.0572244	5.72244	0.0585067	5.85067	344.188	341	20.1373	Not overlap										0.024 (-0.117 - 0.165)	0.741909	-0.078 (-0.402 - 0.247)	0.640007	-0.086 (-0.214 - 0.041)	0.186931	-0.037 (-0.137 - 0.062)	0.46428	-0.166 (-0.674 - 0.342)	0.522024	0.012 (-0.02 - 0.043)	0.462663	-0.004 (-0.038 - 0.03)	0.821269	0.058 (-0.06 - 0.175)	0.337881	-0.009 (-0.087 - 0.07)	0.830421
HINT2_seq.5612.16		Q9BX68	seq.5612.16	5612-16	Histidine triad nucleotide-binding protein 2, mitochondrial	HINT2	84681	HINT2	0.0785061	0.203557	POOR							C	0.0422388	4.22388	0.0501372	5.01372	252.959	250.3	12.6827	Not overlap										-0.051 (-0.188 - 0.086)	0.468672	-0.168 (-0.489 - 0.153)	0.305943	-0.014 (-0.139 - 0.111)	0.828602	-0.077 (-0.174 - 0.02)	0.118604	-0.16 (-0.652 - 0.333)	0.525564	0.02 (-0.011 - 0.051)	0.205309	-0.019 (-0.052 - 0.014)	0.260121	0.067 (-0.048 - 0.181)	0.255163	0.001 (-0.075 - 0.078)	0.976266
HIRP3_seq.24921.73		Q9BW71	seq.24921.73	24921-73	HIRA-interacting protein 3	HIRP3	8479	HIRIP3	0.0125536	0.839126	POOR							C	0.0506831	5.06831	0.0560136	5.60136	93.325	93.1	5.22747	Not overlap										-0.048 (-0.194 - 0.098)	0.519552	-0.076 (-0.41 - 0.258)	0.656919	0.018 (-0.118 - 0.155)	0.791732	0.013 (-0.094 - 0.12)	0.809725	0.411 (-0.107 - 0.93)	0.121331	0.029 (-0.003 - 0.061)	0.0814048	-0.03 (-0.065 - 0.005)	0.0901218	0.083 (-0.038 - 0.205)	0.179298	-0.028 (-0.109 - 0.053)	0.498803
HIS3_seq.10603.1		P15516	seq.10603.1	10603-1	Histatin-3	HIS3	3347	HTN3	0.0445641	0.470908	POOR							C	0.0364253	3.64253	0.0417502	4.17502	191.088	192	7.97794	Not overlap										0.069 (-0.091 - 0.229)	0.398448	0.149 (-0.259 - 0.558)	0.474397	0.101 (-0.043 - 0.246)	0.170711	-0.088 (-0.201 - 0.024)	0.124244	0.274 (-0.294 - 0.843)	0.345328	0.02 (-0.016 - 0.056)	0.279095	-0.023 (-0.062 - 0.015)	0.233153	0.06 (-0.074 - 0.194)	0.378993	-0.025 (-0.114 - 0.064)	0.58132
Histone.H1.2_seq.2987.37		P16403	seq.2987.37	2987-37	Histone H1.2	Histone H1.2	3006	H1-2	0.21385	0.000467494	POOR							C	0.0425341	4.25341	0.046593	4.6593	79.9313	81	3.72424	Not overlap										-0.105 (-0.274 - 0.064)	0.225892	0.067 (-0.319 - 0.454)	0.733092	-0.019 (-0.173 - 0.134)	0.807823	-0.121 (-0.24 - -0.002)	0.0469659	-0.088 (-0.699 - 0.524)	0.778986	0.026 (-0.011 - 0.064)	0.172656	-0.025 (-0.065 - 0.016)	0.237833	0.048 (-0.093 - 0.19)	0.504035	0.033 (-0.061 - 0.127)	0.490822
Histone.H2A.z_seq.4163.5		P0C0S5	seq.4163.5	4163-5	Histone H2A.z	Histone H2A.z	3015	H2AZ1	0.119045	0.0533657	POOR							C	0.0277508	2.77508	0.0311815	3.11815	251.178	250.7	7.8321	Not overlap										-0.055 (-0.193 - 0.083)	0.431769	-0.276 (-0.597 - 0.045)	0.0921401	0.053 (-0.076 - 0.182)	0.420977	-0.087 (-0.187 - 0.013)	0.0890381	-0.283 (-0.784 - 0.219)	0.270488	-0.005 (-0.036 - 0.026)	0.74294	0.003 (-0.03 - 0.037)	0.856463	-0.029 (-0.146 - 0.087)	0.620541	-0.018 (-0.095 - 0.059)	0.64807
HM20A_seq.12712.9		Q9NP66	seq.12712.9	12712-9	High mobility group protein 20A	HM20A	10363	HMG20A	-0.078292	0.204796	POOR							C	0.0290838	2.90838	0.0370378	3.70378	213.997	211.1	7.92597	Not overlap										0.004 (-0.153 - 0.16)	0.963672	0.076 (-0.283 - 0.436)	0.677789	0.118 (-0.023 - 0.258)	0.102483	-0.087 (-0.197 - 0.023)	0.120557	-0.015 (-0.577 - 0.546)	0.957085	-0.003 (-0.038 - 0.032)	0.868698	-0.001 (-0.039 - 0.037)	0.955687	-0.053 (-0.183 - 0.078)	0.429759	-0.013 (-0.1 - 0.074)	0.77047
HM20B_seq.11551.16		Q9P0W2	seq.11551.16	11551-16	SWI/SNF-related matrix-associated actin-dependent regulator of chromatin subfamily E member 1-related	HM20B	10362	HMG20B	0.069154	0.262872	POOR							C	0.0368363	3.68363	0.0604768	6.04768	148.778	149.6	8.99762	Not overlap										0.055 (-0.083 - 0.193)	0.433998	0 (-0.318 - 0.319)	0.997728	0.008 (-0.117 - 0.134)	0.894694	-0.061 (-0.158 - 0.036)	0.219736	-0.179 (-0.681 - 0.322)	0.483953	0.004 (-0.027 - 0.035)	0.781776	-0.015 (-0.048 - 0.019)	0.388795	-0.042 (-0.157 - 0.074)	0.480489	0.006 (-0.07 - 0.083)	0.870506
HMCS2_seq.13704.5		P54868	seq.13704.5	13704-5	Hydroxymethylglutaryl-CoA synthase, mitochondrial	HMCS2	3158	HMGCS2	0.214857	0.000438778	POOR							C	0.0354299	3.54299	0.0490656	4.90656	99.175	99.3	4.86608	Not overlap										0.095 (-0.038 - 0.227)	0.163674	0.191 (-0.119 - 0.501)	0.226944	0.093 (-0.031 - 0.217)	0.143937	0.061 (-0.036 - 0.158)	0.217835	0.185 (-0.304 - 0.674)	0.459044	-0.013 (-0.043 - 0.017)	0.381387	0.01 (-0.023 - 0.042)	0.555936	-0.011 (-0.123 - 0.102)	0.853703	0.084 (0.01 - 0.158)	0.0262119
HMG.2_seq.22978.13		P26583	seq.22978.13	22978-13	High mobility group protein B2	HMG-2	3148	HMGB2	0.252216	3.38622e-05	POOR							C	0.0537874	5.37874	0.136281	13.6281	300.05	292	40.8911	Not overlap										-0.01 (-0.156 - 0.136)	0.896059	0.132 (-0.21 - 0.475)	0.44885	0.006 (-0.126 - 0.139)	0.926756	-0.212 (-0.312 - -0.112)	4.6136e-05	-0.248 (-0.769 - 0.273)	0.35135	0.039 (0.006 - 0.071)	0.0203377	-0.044 (-0.078 - -0.009)	0.0143175	0.087 (-0.035 - 0.209)	0.161461	-0.018 (-0.099 - 0.063)	0.6586
HMG.2_seq.6913.189		P26583	seq.6913.189	6913-189	High mobility group protein B2	HMG-2	3148	HMGB2	0.235878	0.000109231	POOR							C	0.025303	2.5303	0.0427212	4.27212	251.062	248.7	10.7257	Not overlap										-0.063 (-0.19 - 0.065)	0.335446	0.199 (-0.095 - 0.492)	0.184168	-0.028 (-0.143 - 0.088)	0.636907	-0.135 (-0.223 - -0.047)	0.00304072	-0.124 (-0.583 - 0.336)	0.59834	0.034 (0.006 - 0.063)	0.0181338	-0.043 (-0.073 - -0.013)	0.00558522	0.098 (-0.008 - 0.204)	0.071712	-0.05 (-0.121 - 0.021)	0.167563
HMGA2_seq.19516.10		P52926	seq.19516.10	19516-10	High mobility group protein HMGI-C	HMGA2	8091	HMGA2	0.25826	2.15104e-05	POOR							C	0.106399	10.6399	0.240432	24.0432	171.703	164	41.283	Not overlap	Inter-CV									-0.083 (-0.22 - 0.054)	0.234317	-0.081 (-0.401 - 0.239)	0.619164	-0.09 (-0.214 - 0.034)	0.154427	-0.152 (-0.247 - -0.057)	0.00193178	-0.058 (-0.557 - 0.441)	0.818828	0.044 (0.014 - 0.074)	0.00497868	-0.035 (-0.068 - -0.002)	0.0371495	0.172 (0.059 - 0.286)	0.00305158	-0.03 (-0.107 - 0.046)	0.436634
HMGB3_seq.12775.6		O15347	seq.12775.6	12775-6	High mobility group protein B3	HMGB3	3149	HMGB3	0.275352	5.60433e-06	POOR							C	0.0835737	8.35737	0.201107	20.1107	291.619	277	58.6465	Not overlap	Inter-CV									-0.116 (-0.28 - 0.047)	0.164641	0.035 (-0.346 - 0.416)	0.857896	0.023 (-0.127 - 0.173)	0.765088	-0.179 (-0.294 - -0.064)	0.00246967	-0.064 (-0.653 - 0.525)	0.831649	0.03 (-0.007 - 0.067)	0.109719	-0.026 (-0.066 - 0.013)	0.196152	0.068 (-0.069 - 0.205)	0.333032	-0.053 (-0.144 - 0.039)	0.259215
HMGN1_seq.9187.2		P05114	seq.9187.2	9187-2	Non-histone chromosomal protein HMG-14	HMGN1	3150	HMGN1	0.280371	3.70968e-06	POOR							C	0.0617262	6.17262	0.125711	12.5711	179.031	176	22.5061	Not overlap										-0.154 (-0.313 - 0.004)	0.0571763	-0.04 (-0.409 - 0.329)	0.832385	-0.183 (-0.327 - -0.038)	0.0138904	-0.148 (-0.261 - -0.036)	0.0103059	-0.307 (-0.891 - 0.278)	0.305328	0.061 (0.026 - 0.096)	0.000776897	-0.06 (-0.098 - -0.022)	0.00224163	0.223 (0.091 - 0.354)	0.00103571	-0.064 (-0.153 - 0.025)	0.160176
HMGN3_seq.20390.4		Q15651	seq.20390.4	20390-4	High mobility group nucleosome-binding domain-containing protein 3	HMGN3	9324	HMGN3	0.134095	0.0293846	POOR							C	0.0268918	2.68918	0.040903	4.0903	63.9875	64.4	2.61728	Not overlap										0.148 (0.005 - 0.29)	0.0431515	-0.009 (-0.341 - 0.322)	0.955842	0.126 (-0.007 - 0.259)	0.0646579	0.065 (-0.039 - 0.169)	0.223805	-0.013 (-0.536 - 0.509)	0.960071	-0.031 (-0.063 - 0.001)	0.0590694	0.029 (-0.005 - 0.064)	0.0982363	-0.112 (-0.232 - 0.008)	0.0684166	0.007 (-0.073 - 0.087)	0.867352
HMGR_seq.5230.99		P04035	seq.5230.99	5230-99	3-hydroxy-3-methylglutaryl-coenzyme A reductase	HMGR	3156	HMGCR	0.0594373	0.336044	POOR							C	0.0400567	4.00567	0.0477211	4.77211	166.891	167.4	7.96421	Not overlap										-0.037 (-0.173 - 0.1)	0.597908	-0.208 (-0.525 - 0.109)	0.197819	-0.061 (-0.185 - 0.063)	0.338607	0.013 (-0.084 - 0.11)	0.790412	-0.057 (-0.552 - 0.438)	0.820446	-0.009 (-0.04 - 0.022)	0.559072	0.004 (-0.029 - 0.037)	0.812539	-0.122 (-0.235 - -0.008)	0.0364987	0.001 (-0.075 - 0.077)	0.984031
HMX2_seq.22469.103		A2RU54	seq.22469.103	22469-103	Homeobox protein HMX2	HMX2	3167	HMX2	0.105491	0.0871417	POOR							C	0.0412152	4.12152	0.0569443	5.69443	104.722	103.35	5.96331	Not overlap										-0.054 (-0.232 - 0.125)	0.554874	-0.157 (-0.572 - 0.257)	0.456793	0.03 (-0.133 - 0.193)	0.717708	0.129 (0.003 - 0.255)	0.0465349	0.48 (-0.158 - 1.118)	0.141757	-0.006 (-0.046 - 0.034)	0.773545	0.009 (-0.034 - 0.052)	0.680466	-0.045 (-0.195 - 0.104)	0.553452	-0.062 (-0.161 - 0.037)	0.220246
HMX3_seq.24418.14		A6NHT5	seq.24418.14	24418-14	Homeobox protein HMX3	HMX3	340784	HMX3	0.157845	0.01021	POOR							C	0.0133381	1.33381	0.0194683	1.94683	191.172	190.9	3.7218	Not overlap										-0.03 (-0.186 - 0.126)	0.705049	0.075 (-0.288 - 0.438)	0.687097	-0.016 (-0.157 - 0.125)	0.820276	-0.08 (-0.19 - 0.03)	0.15362	0.123 (-0.437 - 0.683)	0.667294	0.024 (-0.011 - 0.059)	0.172751	-0.028 (-0.065 - 0.009)	0.144252	0.118 (-0.012 - 0.248)	0.0755533	0.03 (-0.056 - 0.117)	0.491861
HNRH1_seq.14309.8		P31943	seq.14309.8	14309-8	Heterogeneous nuclear ribonucleoprotein H	HNRH1	3187	HNRNPH1	0.247394	4.82468e-05	POOR							C	0.0671463	6.71463	0.142048	14.2048	203.294	198.15	28.8775	Not overlap										-0.134 (-0.265 - -0.004)	0.0448221	0.119 (-0.21 - 0.448)	0.478052	0.037 (-0.085 - 0.158)	0.556422	-0.109 (-0.203 - -0.015)	0.0235197	0.11 (-0.361 - 0.581)	0.646706	0.023 (-0.006 - 0.053)	0.12062	-0.027 (-0.059 - 0.005)	0.0972351	0.059 (-0.052 - 0.169)	0.300856	-0.024 (-0.097 - 0.05)	0.527289
HNRLL_seq.23657.102		Q8WVV9	seq.23657.102	23657-102	Heterogeneous nuclear ribonucleoprotein L-like	HNRLL	92906	HNRNPLL	0.034723	0.574338	POOR							C	0.0310908	3.10908	0.0550926	5.50926	210.375	213.2	11.5901	Not overlap										0.013 (-0.134 - 0.159)	0.865861	0.039 (-0.298 - 0.375)	0.821914	-0.127 (-0.259 - 0.004)	0.0584487	-0.01 (-0.114 - 0.093)	0.844204	-0.353 (-0.873 - 0.167)	0.184507	-0.006 (-0.039 - 0.027)	0.722472	0.004 (-0.032 - 0.039)	0.840845	0.058 (-0.064 - 0.18)	0.352187	0.04 (-0.041 - 0.121)	0.33606
hnRNP.C1.C2_seq.11429.80		P07910	seq.11429.80	11429-80	Heterogeneous nuclear ribonucleoproteins C1/C2	hnRNP C1/C2	3183	HNRNPC	0.117118	0.0573738	POOR							C	0.0287672	2.87672	0.041951	4.1951	182.106	180.5	7.63954	Not overlap										0.016 (-0.141 - 0.173)	0.840368	-0.268 (-0.634 - 0.097)	0.150401	0.113 (-0.028 - 0.255)	0.11846	-0.084 (-0.195 - 0.027)	0.138385	-0.15 (-0.719 - 0.419)	0.605365	-0.003 (-0.038 - 0.033)	0.879119	0.004 (-0.034 - 0.042)	0.840809	-0.076 (-0.207 - 0.056)	0.259786	-0.007 (-0.095 - 0.08)	0.869641
HNRPQ_seq.4224.7		O60506	seq.4224.7	4224-7	Heterogeneous nuclear ribonucleoprotein Q	HNRPQ	10492	SYNCRIP	0.161556	0.00854325	POOR							C	0.0494167	4.94167	0.0926397	9.26397	194.881	192.35	18.0537	Not overlap										-0.078 (-0.228 - 0.072)	0.311325	-0.085 (-0.427 - 0.257)	0.626945	0.071 (-0.066 - 0.207)	0.311235	-0.111 (-0.217 - -0.006)	0.0401726	-0.091 (-0.63 - 0.448)	0.741842	0.01 (-0.024 - 0.044)	0.566926	-0.012 (-0.048 - 0.024)	0.517313	-0.003 (-0.129 - 0.123)	0.965062	0.016 (-0.068 - 0.1)	0.704471
HNRPR_seq.13504.147		O43390	seq.13504.147	13504-147	Heterogeneous nuclear ribonucleoprotein R	HNRPR	10236	HNRNPR	0.16575	0.00695412	POOR							C	0.0601107	6.01107	0.0641269	6.41269	268.462	270.75	17.2157	Not overlap										-0.111 (-0.242 - 0.02)	0.0977045	0.21 (-0.098 - 0.517)	0.182153	0.016 (-0.109 - 0.141)	0.802214	0.037 (-0.06 - 0.135)	0.452302	0.155 (-0.325 - 0.635)	0.527742	-0.002 (-0.032 - 0.028)	0.905484	-0.002 (-0.034 - 0.03)	0.896023	-0.01 (-0.121 - 0.101)	0.865321	0.043 (-0.03 - 0.117)	0.25009
HNRPR_seq.13512.28		O43390	seq.13512.28	13512-28	Heterogeneous nuclear ribonucleoprotein R	HNRPR	10236	HNRNPR	0.196247	0.00135194	POOR							C	0.0263151	2.63151	0.0498542	4.98542	218.184	217.55	10.8774	Not overlap										-0.064 (-0.197 - 0.068)	0.341567	0.166 (-0.141 - 0.474)	0.287846	-0.036 (-0.156 - 0.084)	0.560851	0.139 (0.047 - 0.231)	0.00329811	0.08 (-0.399 - 0.559)	0.74304	-0.018 (-0.048 - 0.011)	0.227928	0.014 (-0.018 - 0.046)	0.392122	-0.062 (-0.173 - 0.049)	0.272813	-0.025 (-0.099 - 0.048)	0.500426
HOGA1_seq.10024.44		Q86XE5	seq.10024.44	10024-44	4-hydroxy-2-oxoglutarate aldolase, mitochondrial	HOGA1	112817	HOGA1	0.0633117	0.305438	POOR							C	0.0216778	2.16778	0.0274131	2.74131	119.597	119.8	3.27852	Not overlap										0.092 (-0.051 - 0.235)	0.209451	0.127 (-0.211 - 0.464)	0.462846	0.051 (-0.079 - 0.181)	0.445774	0.013 (-0.089 - 0.114)	0.809126	-0.071 (-0.582 - 0.44)	0.786224	-0.024 (-0.056 - 0.008)	0.140536	0.025 (-0.009 - 0.06)	0.149527	-0.087 (-0.207 - 0.033)	0.155641	0.006 (-0.074 - 0.086)	0.884215
HOME1_seq.22980.37		Q86YM7	seq.22980.37	22980-37	Homer protein homolog 1	HOME1	9456	HOMER1	0.0839129	0.174035	POOR							C	0.251751	25.1751	0.294833	29.4833	124.225	129.1	36.6257	Not overlap	Intra- & Inter-CV									-0.053 (-0.186 - 0.081)	0.440711	-0.02 (-0.326 - 0.287)	0.900568	-0.087 (-0.207 - 0.033)	0.157726	0.069 (-0.024 - 0.163)	0.147733	0.152 (-0.327 - 0.63)	0.53505	-0.004 (-0.034 - 0.026)	0.801984	0.003 (-0.03 - 0.035)	0.874144	-0.045 (-0.157 - 0.066)	0.428596	-0.021 (-0.095 - 0.053)	0.584827
HOME2_seq.12685.57		Q9NSB8	seq.12685.57	12685-57	Homer protein homolog 2	HOME2	9455	HOMER2	0.0108998	0.860085	POOR							C	0.0855037	8.55037	0.0981211	9.81211	80.7531	80.75	7.92359	Not overlap										0.116 (-0.07 - 0.302)	0.222737	0.415 (-0.023 - 0.854)	0.0633627	-0.132 (-0.301 - 0.038)	0.128876	0.208 (0.077 - 0.338)	0.00198477	-0.976 (-1.649 - -0.303)	0.00486813	-0.043 (-0.085 - -0.001)	0.0462798	0.045 (0 - 0.09)	0.0520436	-0.076 (-0.234 - 0.081)	0.342808	0.083 (-0.022 - 0.187)	0.121316
HOME3_seq.21799.15		Q9NSC5	seq.21799.15	21799-15	Homer protein homolog 3	HOME3	9454	HOMER3	-0.00426456	0.94502	POOR							C	0.0840343	8.40343	0.102212	10.2212	505.156	491.8	51.6329	Not overlap										-0.041 (-0.168 - 0.087)	0.532886	0.049 (-0.248 - 0.346)	0.746541	-0.073 (-0.188 - 0.042)	0.215023	-0.089 (-0.178 - 0)	0.0518508	-0.014 (-0.471 - 0.442)	0.951438	0.021 (-0.007 - 0.05)	0.14097	-0.022 (-0.052 - 0.009)	0.16667	0.041 (-0.065 - 0.148)	0.447901	0.003 (-0.068 - 0.074)	0.94254
HOP2_seq.23309.11		Q9P2W1	seq.23309.11	23309-11	Homologous-pairing protein 2 homolog	HOP2	29893	PSMC3IP	0.216246	0.000401846	POOR							C	0.0672521	6.72521	0.0695834	6.95834	119.228	117.5	8.2963	Not overlap										0.092 (-0.039 - 0.222)	0.169837	0.082 (-0.217 - 0.382)	0.590865	0.103 (-0.015 - 0.221)	0.0887958	-0.007 (-0.1 - 0.086)	0.880609	-0.115 (-0.591 - 0.362)	0.636771	0 (-0.029 - 0.029)	0.998165	-0.004 (-0.036 - 0.027)	0.782042	-0.007 (-0.117 - 0.102)	0.89533	0.042 (-0.03 - 0.115)	0.254692
HORM2_seq.23405.33		Q8N7B1	seq.23405.33	23405-33	HORMA domain-containing protein 2	HORM2	150280	HORMAD2	0.259773	1.91658e-05	POOR							C	0.0355246	3.55246	0.0481176	4.81176	47.2875	47.6	2.27536	Not overlap										0.149 (-0.021 - 0.32)	0.0861792	-0.008 (-0.402 - 0.386)	0.968059	0.183 (0.028 - 0.338)	0.0212106	0.114 (-0.007 - 0.235)	0.0664418	0.244 (-0.372 - 0.859)	0.438721	-0.035 (-0.073 - 0.004)	0.0780967	0.028 (-0.013 - 0.069)	0.182791	-0.152 (-0.295 - -0.01)	0.0372934	0.041 (-0.055 - 0.136)	0.404532
HPHL1_seq.6354.13		Q6MZM0	seq.6354.13	6354-13	Hephaestin-like protein 1	HPHL1	341208	HEPHL1	0.122183	0.0473382	POOR							C	0.0345536	3.45536	0.0407841	4.07841	214.253	213.2	8.73813	Not overlap										-0.061 (-0.186 - 0.065)	0.345663	-0.112 (-0.402 - 0.178)	0.449331	-0.055 (-0.168 - 0.059)	0.344608	-0.124 (-0.212 - -0.037)	0.00573385	0.003 (-0.445 - 0.45)	0.990278	0.067 (0.04 - 0.094)	2.34529e-06	-0.07 (-0.099 - -0.041)	4.02577e-06	0.241 (0.14 - 0.342)	4.8196e-06	-0.073 (-0.143 - -0.004)	0.0399295
HRK_seq.8008.28		O00198	seq.8008.28	8008-28	Activator of apoptosis harakiri	HRK	8739	HRK	0.0540262	0.381958	POOR							C	0.037266	3.7266	0.0416914	4.16914	291.712	289.5	12.1619	Not overlap										0.025 (-0.126 - 0.177)	0.743309	0.013 (-0.337 - 0.364)	0.940896	-0.081 (-0.218 - 0.056)	0.247252	-0.118 (-0.225 - -0.012)	0.0297802	-0.301 (-0.851 - 0.248)	0.28342	0.033 (-0.001 - 0.067)	0.0555217	-0.028 (-0.064 - 0.008)	0.132897	0.16 (0.034 - 0.285)	0.0131706	-0.027 (-0.112 - 0.057)	0.524632
HRSL2_seq.7822.11		Q9NWW9	seq.7822.11	7822-11	HRAS-like suppressor 2	HRSL2	54979	PLAAT2	-0.0437929	0.478626	POOR							C	0.0343466	3.43466	0.0725636	7.25636	201.928	200.3	14.6526	Not overlap										-0.024 (-0.174 - 0.126)	0.749934	-0.18 (-0.528 - 0.168)	0.311537	-0.015 (-0.151 - 0.121)	0.830117	-0.152 (-0.256 - -0.047)	0.00473195	-0.204 (-0.742 - 0.333)	0.456874	0.05 (0.017 - 0.083)	0.00318409	-0.053 (-0.089 - -0.018)	0.00358213	0.219 (0.097 - 0.342)	0.000540463	-0.061 (-0.144 - 0.022)	0.151645
HRSL3_seq.7865.126		P53816	seq.7865.126	7865-126	HRAS-like suppressor 3	HRSL3	11145	PLAAT3	0.15998	0.00921889	POOR							C	0.0326459	3.26459	0.0463933	4.63933	275.297	276.15	12.7719	Not overlap										0.059 (-0.075 - 0.194)	0.39009	0.148 (-0.166 - 0.461)	0.356212	0.049 (-0.079 - 0.177)	0.45584	0.094 (-0.005 - 0.193)	0.064997	0.299 (-0.184 - 0.782)	0.226421	-0.002 (-0.032 - 0.029)	0.916173	0.002 (-0.03 - 0.035)	0.881041	0.056 (-0.057 - 0.168)	0.33408	0.041 (-0.034 - 0.116)	0.279907
HS105_seq.17704.74		Q92598	seq.17704.74	17704-74	Heat shock protein 105 kDa	HS105	10808	HSPH1	0.231037	0.000152191	POOR							C	0.0382884	3.82884	0.0495922	4.95922	298.966	297.25	14.8264	Not overlap										0.217 (0.068 - 0.365)	0.00467295	0.161 (-0.19 - 0.512)	0.368378	-0.288 (-0.422 - -0.153)	3.70793e-05	0.459 (0.366 - 0.552)	3.69617e-19	-0.637 (-1.18 - -0.093)	0.0224512	-0.038 (-0.072 - -0.004)	0.0306298	0.034 (-0.003 - 0.07)	0.0749093	-0.161 (-0.288 - -0.034)	0.0138787	0 (-0.085 - 0.086)	0.993675
HS12A_seq.25267.10		O43301	seq.25267.10	25267-10	Heat shock 70 kDa protein 12A	HS12A	259217	HSPA12A	0.17972	0.00338813	POOR							C	0.141993	14.1993	0.150677	15.0677	1913.41	1965.7	288.308	Not overlap	Intra-CV									-0.053 (-0.179 - 0.074)	0.416147	0.081 (-0.214 - 0.376)	0.591723	0.024 (-0.094 - 0.142)	0.69405	-0.016 (-0.108 - 0.076)	0.738455	0.164 (-0.288 - 0.616)	0.477152	0.022 (-0.006 - 0.051)	0.124248	-0.027 (-0.058 - 0.003)	0.0785075	0.037 (-0.069 - 0.143)	0.499641	0.004 (-0.067 - 0.074)	0.91297
HS3S1_seq.15497.9		O14792	seq.15497.9	15497-9	Heparan sulfate glucosamine 3-O-sulfotransferase 1	HS3S1	9957	HS3ST1	-0.0292073	0.636634	POOR							C	0.0427813	4.27813	0.0462649	4.62649	318.522	316	14.7364	Not overlap										-0.087 (-0.218 - 0.044)	0.194503	-0.046 (-0.35 - 0.258)	0.767553	-0.08 (-0.198 - 0.039)	0.187657	-0.08 (-0.172 - 0.013)	0.0921611	0.04 (-0.43 - 0.51)	0.868538	0.013 (-0.016 - 0.043)	0.373198	-0.012 (-0.044 - 0.02)	0.453931	-0.013 (-0.123 - 0.097)	0.812169	-0.008 (-0.081 - 0.065)	0.826718
HS3S4_seq.19370.30		Q9Y661	seq.19370.30	19370-30	Heparan sulfate glucosamine 3-O-sulfotransferase 4	HS3S4	9951	HS3ST4	0.0839551	0.173818	POOR							C	0.0330072	3.30072	0.044714	4.4714	202.825	201.3	9.06913	Not overlap										0.059 (-0.101 - 0.219)	0.469477	-0.088 (-0.452 - 0.276)	0.637202	0.169 (0.026 - 0.312)	0.0211404	0.015 (-0.098 - 0.128)	0.793955	0.268 (-0.308 - 0.843)	0.363326	-0.014 (-0.049 - 0.022)	0.45887	0.016 (-0.023 - 0.054)	0.428455	-0.092 (-0.225 - 0.041)	0.177308	-0.017 (-0.106 - 0.072)	0.712369
HS3S4_seq.8998.15		Q9Y661	seq.8998.15	8998-15	Heparan sulfate glucosamine 3-O-sulfotransferase 4	HS3S4	9951	HS3ST4	-0.00126993	0.983616	POOR							C	0.0581541	5.81541	0.0734822	7.34822	139.884	140.35	10.279	Not overlap										-0.038 (-0.181 - 0.105)	0.602916	-0.193 (-0.523 - 0.138)	0.253019	0.025 (-0.105 - 0.154)	0.709355	-0.034 (-0.134 - 0.067)	0.514877	0.095 (-0.421 - 0.611)	0.718285	0.004 (-0.029 - 0.036)	0.830459	-0.009 (-0.044 - 0.025)	0.604659	-0.015 (-0.135 - 0.104)	0.801022	0.018 (-0.062 - 0.097)	0.666251
HS3S5_seq.10731.10		Q8IZT8	seq.10731.10	10731-10	Heparan sulfate glucosamine 3-O-sulfotransferase 5	HS3S5	222537	HS3ST5	0.254411	2.8754e-05	POOR							C	0.138052	13.8052	0.130844	13.0844	146.488	149	19.167	Not overlap	Intra-CV									-0.069 (-0.19 - 0.052)	0.265055	0.051 (-0.229 - 0.332)	0.719594	0.025 (-0.087 - 0.138)	0.659761	-0.037 (-0.124 - 0.051)	0.40925	0.218 (-0.214 - 0.649)	0.324169	0.024 (-0.003 - 0.051)	0.0880268	-0.029 (-0.058 - 0)	0.0533538	0.051 (-0.051 - 0.152)	0.328537	-0.018 (-0.086 - 0.049)	0.594613
HS3SA_seq.8268.98		Q9Y663	seq.8268.98	8268-98	Heparan sulfate glucosamine 3-O-sulfotransferase 3A1	HS3SA	9955	HS3ST3A1	0.164406	0.007432	POOR							C	0.0609395	6.09395	0.0752096	7.52096	284.262	280.9	21.3793	Not overlap										-0.013 (-0.153 - 0.128)	0.861732	-0.246 (-0.573 - 0.08)	0.1392	-0.112 (-0.243 - 0.018)	0.0921984	0.123 (0.022 - 0.224)	0.0181067	0.024 (-0.484 - 0.532)	0.925678	-0.015 (-0.047 - 0.016)	0.33708	0.021 (-0.013 - 0.054)	0.233811	-0.053 (-0.171 - 0.065)	0.37946	-0.019 (-0.097 - 0.06)	0.637713
HS71L_seq.12041.33		P34931	seq.12041.33	12041-33	Heat shock 70 kDa protein 1-like	HS71L	3305	HSPA1L	0.0546045	0.376876	POOR							C	0.114052	11.4052	0.115518	11.5518	32.3469	31.9	3.73665	Not overlap	Intra-CV									-0.123 (-0.246 - 0.001)	0.0532067	0.118 (-0.172 - 0.408)	0.424864	-0.055 (-0.169 - 0.059)	0.344461	0.049 (-0.04 - 0.137)	0.280269	0.015 (-0.435 - 0.465)	0.949172	0.011 (-0.017 - 0.039)	0.446328	-0.018 (-0.048 - 0.012)	0.241024	-0.013 (-0.118 - 0.092)	0.812359	0.006 (-0.064 - 0.076)	0.866048
HSC20_seq.19316.2		Q8IWL3	seq.19316.2	19316-2	Iron-sulfur cluster co-chaperone protein HscB, mitochondrial	HSC20	150274	HSCB	-0.0227159	0.713331	POOR							C	0.0471347	4.71347	0.0513185	5.13185	250.428	248.4	12.8516	Not overlap										-0.13 (-0.283 - 0.024)	0.100038	-0.002 (-0.36 - 0.356)	0.991268	-0.084 (-0.224 - 0.056)	0.238561	-0.049 (-0.158 - 0.06)	0.381288	-0.015 (-0.569 - 0.539)	0.957408	0.017 (-0.018 - 0.052)	0.332647	-0.014 (-0.052 - 0.023)	0.454555	-0.002 (-0.131 - 0.128)	0.981106	0 (-0.086 - 0.086)	0.998702
HSF1_seq.11616.9		Q00613	seq.11616.9	11616-9	Heat shock factor protein 1	HSF1	3297	HSF1	0.178337	0.00364653	POOR							C	0.0266663	2.66663	0.0357237	3.57237	371.322	367.8	13.265	Not overlap										0.008 (-0.118 - 0.133)	0.903894	-0.164 (-0.457 - 0.129)	0.272918	0.006 (-0.11 - 0.122)	0.925246	-0.009 (-0.099 - 0.082)	0.846817	-0.322 (-0.77 - 0.125)	0.158889	-0.007 (-0.035 - 0.021)	0.643128	0.004 (-0.026 - 0.035)	0.774616	-0.025 (-0.131 - 0.08)	0.636537	-0.008 (-0.078 - 0.062)	0.817448
HSF2B_seq.19139.3		O75031	seq.19139.3	19139-3	Heat shock factor 2-binding protein	HSF2B	11077	HSF2BP	0.273714	6.40089e-06	POOR							C	0.037059	3.7059	0.041323	4.1323	115.222	116.4	4.76132	Not overlap										-0.045 (-0.174 - 0.084)	0.492537	0.156 (-0.146 - 0.458)	0.310755	0.084 (-0.032 - 0.2)	0.156769	0.086 (-0.005 - 0.176)	0.0643143	-0.025 (-0.486 - 0.436)	0.914254	-0.016 (-0.045 - 0.013)	0.280297	0.014 (-0.017 - 0.045)	0.37305	-0.06 (-0.167 - 0.048)	0.276193	-0.003 (-0.074 - 0.069)	0.938067
HSH2D_seq.23531.79		Q96JZ2	seq.23531.79	23531-79	Hematopoietic SH2 domain-containing protein	HSH2D	84941	HSH2D	0.161456	0.00858472	POOR							C	0.0340725	3.40725	0.0407319	4.07319	215.969	215.6	8.79683	Not overlap										-0.019 (-0.157 - 0.118)	0.782005	0.143 (-0.176 - 0.462)	0.379428	-0.103 (-0.226 - 0.021)	0.103918	-0.084 (-0.181 - 0.012)	0.0872643	-0.277 (-0.768 - 0.214)	0.26973	0.03 (-0.001 - 0.06)	0.0558321	-0.035 (-0.067 - -0.002)	0.0394096	0.078 (-0.037 - 0.192)	0.185279	0.009 (-0.067 - 0.086)	0.813048
HSP76_seq.13672.3		P17066	seq.13672.3	13672-3	Heat shock 70 kDa protein 6	HSP76	3310	HSPA6	0.121998	0.0476785	POOR							C	0.0367842	3.67842	0.0473272	4.73272	212.556	213.2	10.0597	Not overlap										-0.111 (-0.255 - 0.032)	0.129972	0.055 (-0.283 - 0.393)	0.751357	-0.047 (-0.179 - 0.084)	0.482227	0.054 (-0.048 - 0.157)	0.301008	0.084 (-0.433 - 0.601)	0.7512	0.007 (-0.025 - 0.04)	0.655113	-0.006 (-0.041 - 0.029)	0.732972	-0.021 (-0.142 - 0.1)	0.733894	-0.072 (-0.152 - 0.008)	0.0784184
HSPB3_seq.23324.6		Q12988	seq.23324.6	23324-6	Heat shock protein beta-3	HSPB3	8988	HSPB3	0.0951799	0.122914	POOR							C	0.0739056	7.39056	0.137804	13.7804	98.8125	95.9	13.6168	Not overlap										0.032 (-0.123 - 0.187)	0.689951	-0.147 (-0.505 - 0.211)	0.421766	0.121 (-0.021 - 0.263)	0.0950184	0.031 (-0.08 - 0.142)	0.584284	0.19 (-0.371 - 0.752)	0.507245	0.001 (-0.034 - 0.036)	0.962567	-0.006 (-0.044 - 0.031)	0.741932	-0.03 (-0.16 - 0.1)	0.648637	-0.01 (-0.096 - 0.076)	0.825036
HTAI2_seq.10630.5		Q9BUP3	seq.10630.5	10630-5	Oxidoreductase HTATIP2	HTAI2	10553	HTATIP2	0.294023	1.15884e-06	POOR							C	0.104807	10.4807	0.207352	20.7352	73.7219	71.8	15.2864	Not overlap	Inter-CV									-0.106 (-0.232 - 0.021)	0.102629	-0.042 (-0.331 - 0.247)	0.774986	-0.028 (-0.144 - 0.087)	0.629389	-0.043 (-0.133 - 0.046)	0.343632	0.285 (-0.172 - 0.743)	0.222345	0.028 (-0.001 - 0.056)	0.0566958	-0.034 (-0.064 - -0.003)	0.0309028	0.071 (-0.036 - 0.177)	0.195613	-0.03 (-0.101 - 0.041)	0.411706
HTAI2_seq.7753.21		Q9BUP3	seq.7753.21	7753-21	Oxidoreductase HTATIP2	HTAI2	10553	HTATIP2	-0.0209469	0.734784	POOR							C	0.0575628	5.75628	0.0650746	6.50746	486.231	479.5	31.6413	Not overlap										-0.035 (-0.165 - 0.095)	0.598363	0.006 (-0.291 - 0.302)	0.970771	-0.035 (-0.154 - 0.084)	0.563352	0.031 (-0.062 - 0.124)	0.510021	-0.05 (-0.516 - 0.416)	0.833071	-0.014 (-0.043 - 0.015)	0.336659	0.023 (-0.008 - 0.055)	0.142214	-0.074 (-0.182 - 0.035)	0.182756	-0.003 (-0.075 - 0.069)	0.937628
HTF4_seq.22472.4		Q99081	seq.22472.4	22472-4	Transcription factor 12	HTF4	6938	TCF12	0.04403	0.476246	POOR							C	0.416755	41.6755	0.351862	35.1862	96.4437	108.55	33.9349	Not overlap	Intra- & Inter-CV									-0.119 (-0.234 - -0.004)	0.0430099	-0.063 (-0.331 - 0.206)	0.647257	-0.027 (-0.133 - 0.078)	0.609878	0.026 (-0.056 - 0.108)	0.539368	0.303 (-0.112 - 0.719)	0.153836	-0.001 (-0.027 - 0.025)	0.949088	-0.001 (-0.029 - 0.027)	0.929105	-0.035 (-0.132 - 0.063)	0.488172	-0.011 (-0.076 - 0.054)	0.740561
HTRA1_seq.15594.47		Q92743	seq.15594.47	15594-47	Serine protease HTRA1	HTRA1	5654	HTRA1	0.233237	0.000136496	POOR							C	0.0980323	9.80323	0.110391	11.0391	60765.7	61011.2	6707.98	Not overlap										0.047 (-0.09 - 0.184)	0.506032	-0.127 (-0.445 - 0.192)	0.436599	0.003 (-0.121 - 0.127)	0.966	0.072 (-0.024 - 0.169)	0.141121	0.04 (-0.449 - 0.529)	0.873782	-0.066 (-0.095 - -0.036)	1.98971e-05	0.066 (0.034 - 0.098)	7.33259e-05	-0.211 (-0.323 - -0.099)	0.000270463	0.051 (-0.025 - 0.127)	0.188655
HXA11_seq.22375.15		P31270	seq.22375.15	22375-15	Homeobox protein Hox-A11	HXA11	3207	HOXA11	0.246343	5.20708e-05	POOR							C	0.0376277	3.76277	0.044173	4.4173	77.8219	76.9	3.43762	Not overlap										0.007 (-0.196 - 0.209)	0.947925	0.275 (-0.204 - 0.754)	0.260343	0.127 (-0.058 - 0.312)	0.180547	0.142 (-0.002 - 0.285)	0.0550914	0.094 (-0.631 - 0.818)	0.800177	0.004 (-0.041 - 0.05)	0.857663	-0.019 (-0.067 - 0.03)	0.457068	-0.038 (-0.207 - 0.132)	0.663613	-0.03 (-0.142 - 0.083)	0.602904
HXA5_seq.22376.95		P20719	seq.22376.95	22376-95	Homeobox protein Hox-A5	HXA5	3202	HOXA5	-0.12601	0.0407696	POOR							C	0.0807635	8.07635	0.0951372	9.51372	76.225	76.7	7.25183	Not overlap										-0.008 (-0.136 - 0.12)	0.899191	-0.127 (-0.42 - 0.166)	0.395022	-0.001 (-0.116 - 0.115)	0.988749	-0.046 (-0.136 - 0.043)	0.312626	-0.078 (-0.543 - 0.387)	0.742106	-0.014 (-0.042 - 0.015)	0.352555	0.016 (-0.015 - 0.046)	0.315105	-0.055 (-0.161 - 0.052)	0.314754	0.031 (-0.04 - 0.102)	0.39896
HXC11_seq.22474.28		O43248	seq.22474.28	22474-28	Homeobox protein Hox-C11	HXC11	3227	HOXC11	0.0469714	0.447258	POOR							C	0.120896	12.0896	0.113087	11.3087	163.591	163.1	18.5	Not overlap	Intra-CV									-0.149 (-0.266 - -0.031)	0.0136346	0.064 (-0.213 - 0.34)	0.651578	-0.083 (-0.191 - 0.025)	0.132412	-0.037 (-0.121 - 0.048)	0.394891	0.034 (-0.398 - 0.467)	0.876173	0.037 (0.011 - 0.064)	0.00623204	-0.043 (-0.071 - -0.015)	0.00323211	0.08 (-0.02 - 0.18)	0.116845	-0.043 (-0.11 - 0.023)	0.203629
HXD4_seq.22476.115		P09016	seq.22476.115	22476-115	Homeobox protein Hox-D4	HXD4	3233	HOXD4	0.105261	0.087836	POOR							C	0.0890028	8.90028	0.162787	16.2787	82.2281	80.35	13.3857	Not overlap										0.067 (-0.093 - 0.227)	0.414032	-0.032 (-0.411 - 0.346)	0.866966	0.032 (-0.114 - 0.178)	0.663907	0.006 (-0.108 - 0.12)	0.913826	0.531 (-0.038 - 1.099)	0.0686189	-0.005 (-0.041 - 0.031)	0.796198	0.006 (-0.032 - 0.045)	0.753706	-0.039 (-0.173 - 0.095)	0.569431	0.086 (-0.002 - 0.175)	0.0563928
HXK1_seq.13131.5		P19367	seq.13131.5	13131-5	Hexokinase-1	HXK1	3098	HK1	0.242759	6.73584e-05	POOR							C	0.0553369	5.53369	0.0726866	7.26866	284.234	280.6	20.66	Not overlap										0.094 (-0.04 - 0.229)	0.170552	-0.055 (-0.369 - 0.259)	0.733057	0.117 (-0.008 - 0.242)	0.0676865	0.111 (0.014 - 0.208)	0.0259888	0.448 (-0.033 - 0.93)	0.0692657	-0.01 (-0.04 - 0.021)	0.533288	0.009 (-0.023 - 0.042)	0.575541	-0.03 (-0.143 - 0.083)	0.602887	-0.024 (-0.1 - 0.051)	0.525654
HXK3_seq.19518.12		P52790	seq.19518.12	19518-12	Hexokinase-3	HXK3	3101	HK3	0.0970655	0.115635	POOR							C	0.165706	16.5706	0.255722	25.5722	196.787	185.5	50.3229	Not overlap	Intra- & Inter-CV									-0.051 (-0.189 - 0.086)	0.465743	0.106 (-0.216 - 0.429)	0.517218	-0.135 (-0.258 - -0.011)	0.0338078	-0.062 (-0.159 - 0.035)	0.213092	0.044 (-0.451 - 0.54)	0.860806	0.045 (0.015 - 0.076)	0.0038377	-0.043 (-0.076 - -0.011)	0.00988179	0.108 (-0.007 - 0.222)	0.0656892	-0.026 (-0.103 - 0.05)	0.503583
HYAL4_seq.21718.150		Q2M3T9	seq.21718.150	21718-150	Hyaluronidase-4	HYAL4	23553	HYAL4	0.0856284	0.165367	POOR							C	0.0448832	4.48832	0.0830527	8.30527	167.044	169.4	13.8734	Not overlap										-0.016 (-0.189 - 0.157)	0.854269	0.115 (-0.29 - 0.519)	0.578355	-0.127 (-0.283 - 0.028)	0.109787	-0.008 (-0.13 - 0.114)	0.899083	-0.128 (-0.746 - 0.49)	0.68556	0.009 (-0.03 - 0.048)	0.641354	-0.019 (-0.06 - 0.023)	0.378936	0.043 (-0.102 - 0.188)	0.559977	0.026 (-0.07 - 0.123)	0.590611
HYPK_seq.23617.15		Q9NX55	seq.23617.15	23617-15	Huntingtin-interacting protein K	HYPK	25764	HYPK	0.102798	0.095563	POOR							C	0.0445228	4.45228	0.045568	4.5568	143.556	143.1	6.54158	Not overlap										-0.157 (-0.326 - 0.011)	0.0677541	0.153 (-0.237 - 0.543)	0.441933	0.174 (0.017 - 0.33)	0.0306841	-0.056 (-0.179 - 0.067)	0.370007	0.359 (-0.262 - 0.98)	0.257816	0.013 (-0.026 - 0.051)	0.517946	-0.025 (-0.066 - 0.016)	0.231757	0.023 (-0.119 - 0.165)	0.750694	0.007 (-0.088 - 0.102)	0.88566
I.309_seq.2770.51		P22362	seq.2770.51	2770-51	C-C motif chemokine 1	I-309	6346	CCL1	0.0795484	0.1976	POOR							C	0.0552471	5.52471	0.123094	12.3094	272.559	265.5	33.5503	Not overlap										0.09 (-0.058 - 0.238)	0.23506	-0.273 (-0.634 - 0.089)	0.139205	0.088 (-0.046 - 0.223)	0.200296	0.028 (-0.078 - 0.133)	0.607347	-0.008 (-0.538 - 0.522)	0.97738	-0.008 (-0.042 - 0.025)	0.632102	0.015 (-0.021 - 0.051)	0.407838	-0.088 (-0.213 - 0.036)	0.164267	-0.027 (-0.11 - 0.055)	0.516565
I17RE_seq.20535.68		Q8NFR9	seq.20535.68	20535-68	Interleukin-17 receptor E	I17RE	132014	IL17RE	-0.0253091	0.682291	POOR							C	0.0698107	6.98107	0.1276	12.76	78.525	76.85	10.0198	Not overlap										-0.142 (-0.297 - 0.013)	0.072845	0.095 (-0.273 - 0.462)	0.613055	0.155 (0.014 - 0.295)	0.0316375	-0.101 (-0.211 - 0.009)	0.0719804	-0.276 (-0.834 - 0.282)	0.332608	-0.01 (-0.045 - 0.025)	0.564918	-0.002 (-0.04 - 0.036)	0.916756	-0.067 (-0.198 - 0.064)	0.316076	0.006 (-0.081 - 0.093)	0.890223
I5P2_seq.12641.3		P32019	seq.12641.3	12641-3	Type II inositol 1,4,5-trisphosphate 5-phosphatase	I5P2	3633	INPP5B	0.139134	0.0237626	POOR							C	0.105677	10.5677	0.116732	11.6732	23.0844	22.7	2.69469	Not overlap										-0.053 (-0.174 - 0.069)	0.397491	0.118 (-0.171 - 0.406)	0.425239	0.049 (-0.06 - 0.159)	0.37866	-0.049 (-0.135 - 0.036)	0.258151	-0.291 (-0.723 - 0.14)	0.186559	-0.027 (-0.054 - 0)	0.048378	0.034 (0.005 - 0.063)	0.0229833	-0.059 (-0.161 - 0.043)	0.257398	0.133 (0.068 - 0.199)	9.20018e-05
ICBR_seq.18190.15		P57730	seq.18190.15	18190-15	Caspase recruitment domain-containing protein 18	ICBR	59082	CARD18	0.107186	0.0821563	POOR							C	0.082244	8.2244	0.115511	11.5511	147.953	144.4	17.0903	Not overlap										-0.128 (-0.263 - 0.007)	0.0635937	0.034 (-0.279 - 0.348)	0.83004	-0.098 (-0.221 - 0.025)	0.121393	-0.021 (-0.118 - 0.075)	0.664256	-0.056 (-0.541 - 0.43)	0.821869	0.037 (0.007 - 0.067)	0.0171421	-0.041 (-0.074 - -0.009)	0.0133971	0.03 (-0.084 - 0.144)	0.604513	-0.028 (-0.103 - 0.048)	0.476439
ID.1_seq.15402.2		P41134	seq.15402.2	15402-2	DNA-binding protein inhibitor ID-1	ID-1	3397	ID1	0.147556	0.0164275	POOR							C	0.0519635	5.19635	0.145061	14.5061	139.322	135.4	20.2102	Not overlap										0.006 (-0.139 - 0.151)	0.937141	0.32 (-0.019 - 0.66)	0.0646681	0.144 (0.013 - 0.275)	0.0324895	0.002 (-0.101 - 0.105)	0.970984	0.054 (-0.466 - 0.573)	0.839387	0.018 (-0.014 - 0.051)	0.268369	-0.023 (-0.058 - 0.012)	0.191079	0.062 (-0.06 - 0.184)	0.31798	-0.038 (-0.119 - 0.043)	0.35408
ID.1_seq.9436.2		P41134	seq.9436.2	9436-2	DNA-binding protein inhibitor ID-1	ID-1	3397	ID1	0.157183	0.0105361	POOR							C	0.0393398	3.93398	0.0516612	5.16612	70.4437	70.8	3.63921	Not overlap										-0.048 (-0.192 - 0.096)	0.514163	-0.104 (-0.436 - 0.228)	0.539591	-0.037 (-0.168 - 0.093)	0.57512	0.125 (0.024 - 0.226)	0.0155344	0.26 (-0.261 - 0.782)	0.328955	-0.027 (-0.059 - 0.005)	0.104956	0.019 (-0.016 - 0.053)	0.295185	-0.114 (-0.234 - 0.006)	0.0635204	0.01 (-0.07 - 0.09)	0.805987
ID2_seq.9426.73		Q02363	seq.9426.73	9426-73	DNA-binding protein inhibitor ID-2	ID2	3398	ID2	0.0420912	0.495898	POOR							C	0.0227163	2.27163	0.0289495	2.89495	263.809	264.6	7.63715	Not overlap										0.034 (-0.097 - 0.165)	0.609333	-0.294 (-0.603 - 0.016)	0.0631612	0.046 (-0.074 - 0.165)	0.452371	-0.045 (-0.138 - 0.048)	0.347414	0.16 (-0.311 - 0.631)	0.506247	0.013 (-0.017 - 0.042)	0.400814	-0.012 (-0.044 - 0.02)	0.456192	0.109 (0 - 0.219)	0.0515538	0.011 (-0.062 - 0.084)	0.768225
IDD_seq.8055.33		P98153	seq.8055.33	8055-33	Integral membrane protein DGCR2/IDD	IDD	9993	DGCR2	0.180728	0.00321028	POOR							C	0.0372292	3.72292	0.0404171	4.04171	130.834	131.8	5.28794	Not overlap										0.056 (-0.065 - 0.178)	0.365351	0.123 (-0.164 - 0.41)	0.400965	0.104 (-0.008 - 0.216)	0.0692145	0.02 (-0.067 - 0.108)	0.647895	0.107 (-0.332 - 0.545)	0.634532	0.025 (-0.002 - 0.052)	0.0718128	-0.03 (-0.059 - -0.001)	0.0430531	0.101 (0 - 0.203)	0.0509231	-0.021 (-0.089 - 0.047)	0.540399
IDLC_seq.20437.9		O14645	seq.20437.9	20437-9	Axonemal dynein light intermediate polypeptide 1	IDLC	7802	DNALI1	0.0527606	0.393224	POOR							C	0.0572324	5.72324	0.0853093	8.53093	174.059	173.7	14.8489	Not overlap										-0.011 (-0.236 - 0.214)	0.921241	-0.525 (-1.062 - 0.012)	0.055387	-0.008 (-0.217 - 0.2)	0.936647	-0.104 (-0.266 - 0.058)	0.209609	-0.362 (-1.187 - 0.462)	0.389853	-0.056 (-0.106 - -0.006)	0.0293092	0.057 (0.003 - 0.111)	0.0410662	-0.107 (-0.296 - 0.082)	0.267487	0.234 (0.112 - 0.357)	0.000220021
IER2_seq.22377.27		Q9BTL4	seq.22377.27	22377-27	Immediate early response gene 2 protein	IER2	9592	IER2	0.275288	5.63337e-06	POOR							C	0.106905	10.6905	0.428404	42.8404	163.284	151.5	69.9517	Not overlap	Inter-CV									-0.239 (-0.416 - -0.062)	0.00858791	-0.033 (-0.45 - 0.383)	0.87484	-0.017 (-0.183 - 0.148)	0.836418	-0.274 (-0.399 - -0.15)	2.26175e-05	0.144 (-0.506 - 0.794)	0.664441	0.045 (0.004 - 0.085)	0.0304785	-0.037 (-0.08 - 0.006)	0.0965508	0.193 (0.043 - 0.343)	0.012286	-0.065 (-0.165 - 0.036)	0.208933
IEX1_seq.9786.310		P46695	seq.9786.310	9786-310	Radiation-inducible immediate-early gene IEX-1	IEX1	8870	IER3	0.255824	2.5862e-05	POOR							C	0.0946268	9.46268	0.187573	18.7573	151.706	146.5	28.456	Not overlap	Inter-CV									-0.229 (-0.387 - -0.07)	0.00509456	-0.111 (-0.482 - 0.26)	0.557411	-0.07 (-0.218 - 0.078)	0.353229	-0.201 (-0.313 - -0.088)	0.000555712	0.296 (-0.301 - 0.894)	0.331811	0.062 (0.026 - 0.098)	0.000865743	-0.056 (-0.095 - -0.018)	0.00474397	0.226 (0.092 - 0.36)	0.00108995	-0.047 (-0.138 - 0.044)	0.310403
IF4A3_seq.4997.19		P38919	seq.4997.19	4997-19	Eukaryotic initiation factor 4A-III	IF4A3	9775	EIF4A3	0.0144357	0.81541	POOR							C	0.0207199	2.07199	0.0302471	3.02471	235.278	234.8	7.11648	Not overlap										-0.11 (-0.237 - 0.017)	0.0897935	-0.212 (-0.509 - 0.085)	0.16164	-0.094 (-0.21 - 0.023)	0.115599	0.001 (-0.09 - 0.092)	0.983217	-0.06 (-0.525 - 0.405)	0.800585	0.01 (-0.019 - 0.039)	0.498905	-0.01 (-0.041 - 0.021)	0.515173	0.049 (-0.059 - 0.156)	0.373258	-0.007 (-0.078 - 0.065)	0.851202
IF4E2_seq.9745.20		O60573	seq.9745.20	9745-20	Eukaryotic translation initiation factor 4E type 2	IF4E2	9470	EIF4E2	-0.016993	0.783459	POOR							C	0.203083	20.3083	0.373903	37.3903	77.6594	74.1	29.0371	Not overlap	Intra- & Inter-CV									-0.012 (-0.156 - 0.131)	0.869074	-0.042 (-0.374 - 0.29)	0.802688	0.039 (-0.091 - 0.17)	0.557973	0.016 (-0.086 - 0.118)	0.760677	0.355 (-0.157 - 0.866)	0.175419	-0.009 (-0.041 - 0.023)	0.58372	0.006 (-0.028 - 0.041)	0.713962	-0.048 (-0.168 - 0.071)	0.429977	-0.018 (-0.098 - 0.061)	0.65039
IFN.aA_seq.3497.13		P01563	seq.3497.13	3497-13	Interferon alpha-2	IFN-aA	3440	IFNA2	0.110158	0.0739692	POOR							C	0.0881024	8.81024	0.0978597	9.78597	24.2219	24.3	2.37035	Not overlap										-0.011 (-0.163 - 0.141)	0.888294	0.104 (-0.246 - 0.455)	0.560213	0.106 (-0.03 - 0.243)	0.128466	0.054 (-0.052 - 0.161)	0.318532	0.061 (-0.48 - 0.602)	0.825307	-0.025 (-0.059 - 0.009)	0.154111	0.019 (-0.018 - 0.055)	0.31135	-0.072 (-0.198 - 0.055)	0.268522	0.042 (-0.042 - 0.126)	0.327414
IFN.b_seq.14127.240		P01574	seq.14127.240	14127-240	Interferon beta	IFN-b	3456	IFNB1	0.1885	0.00209909	POOR							C	0.027496	2.7496	0.0293181	2.93181	101.609	102.4	2.979	Not overlap										-0.025 (-0.118 - 0.067)	0.595019	-0.024 (-0.233 - 0.184)	0.820062	0.052 (-0.032 - 0.136)	0.22782	0.044 (-0.021 - 0.109)	0.187508	0.02 (-0.308 - 0.347)	0.906058	-0.009 (-0.029 - 0.012)	0.421988	0.006 (-0.016 - 0.029)	0.579445	-0.011 (-0.088 - 0.067)	0.788548	0.034 (-0.017 - 0.085)	0.197253
IFN.b_seq.7243.8		P01574	seq.7243.8	7243-8	Interferon beta	IFN-b	3456	IFNB1	0.16202	0.00835253	POOR							C	0.0452481	4.52481	0.0483991	4.83991	369.291	368.9	17.8733	Not overlap										0.025 (-0.118 - 0.168)	0.731855	0.018 (-0.312 - 0.348)	0.915958	-0.105 (-0.238 - 0.028)	0.122754	0.069 (-0.035 - 0.173)	0.193175	0.142 (-0.375 - 0.658)	0.591483	0.008 (-0.024 - 0.04)	0.621438	-0.01 (-0.044 - 0.025)	0.58318	0.032 (-0.087 - 0.152)	0.597569	-0.055 (-0.134 - 0.024)	0.174576
IFN.lambda.3_seq.5713.9		Q8IZI9	seq.5713.9	5713-9	Interferon lambda-3	IFN-lambda 3	282617	IFNL3	0.2869	2.14283e-06	POOR							C	0.0548509	5.48509	0.071483	7.1483	93.0563	94.35	6.65194	Not overlap										0.034 (-0.099 - 0.167)	0.616808	0.252 (-0.063 - 0.567)	0.116692	0.178 (0.052 - 0.304)	0.00603414	0.084 (-0.016 - 0.183)	0.0996403	0.512 (0.038 - 0.985)	0.035254	0.003 (-0.027 - 0.033)	0.826635	-0.005 (-0.037 - 0.027)	0.765802	0.026 (-0.086 - 0.138)	0.645425	-0.01 (-0.084 - 0.065)	0.795153
IFN10_seq.14128.121		P01566	seq.14128.121	14128-121	Interferon alpha-10	IFN10	3446	IFNA10	0.141819	0.0211658	POOR							C	0.0525653	5.25653	0.0609673	6.09673	48.0906	48.2	2.93196	Not overlap										-0.105 (-0.243 - 0.033)	0.13834	0.162 (-0.162 - 0.485)	0.328065	-0.048 (-0.176 - 0.079)	0.458977	0.167 (0.069 - 0.264)	0.000922222	0.173 (-0.33 - 0.675)	0.501489	-0.004 (-0.035 - 0.027)	0.80877	-0.002 (-0.035 - 0.032)	0.908572	-0.04 (-0.156 - 0.076)	0.500656	0 (-0.078 - 0.077)	0.991211
IFN10_seq.5733.61		P01566	seq.5733.61	5733-61	Interferon alpha-10	IFN10	3446	IFNA10	0.211484	0.000541959	POOR							C	0.0516523	5.16523	0.0973308	9.73308	205.059	202.9	19.9586	Not overlap										0.037 (-0.072 - 0.146)	0.5091	-0.008 (-0.271 - 0.255)	0.953686	-0.019 (-0.118 - 0.079)	0.700026	0.065 (-0.011 - 0.142)	0.0969682	-0.052 (-0.44 - 0.336)	0.791201	0.002 (-0.022 - 0.027)	0.871656	0.004 (-0.022 - 0.031)	0.74695	-0.023 (-0.115 - 0.068)	0.620601	-0.025 (-0.086 - 0.035)	0.414015
IFN14_seq.7180.114		P01570	seq.7180.114	7180-114	Interferon alpha-14	IFN14	3448	IFNA14	0.145992	0.0176174	POOR							C	0.023266	2.3266	0.0445275	4.45275	234.834	231.9	10.4566	Not overlap										-0.035 (-0.165 - 0.094)	0.595767	0.14 (-0.16 - 0.44)	0.360721	-0.227 (-0.344 - -0.111)	0.000160956	0.011 (-0.083 - 0.104)	0.82173	-0.113 (-0.577 - 0.352)	0.635613	0.053 (0.024 - 0.081)	0.000338326	-0.047 (-0.078 - -0.017)	0.00269261	0.213 (0.108 - 0.319)	9.37505e-05	-0.063 (-0.135 - 0.009)	0.0853595
IFN16_seq.6421.52		P05015	seq.6421.52	6421-52	Interferon alpha-16	IFN16	3449	IFNA16	0.0556884	0.367463	POOR							C	0.0404135	4.04135	0.0773944	7.73944	85.1219	84.6	6.58795	Not overlap										0.046 (-0.124 - 0.216)	0.594742	-0.095 (-0.487 - 0.296)	0.633059	0.135 (-0.017 - 0.287)	0.0836466	0.084 (-0.035 - 0.203)	0.167238	0.315 (-0.293 - 0.923)	0.310924	-0.018 (-0.056 - 0.02)	0.364473	0.02 (-0.021 - 0.06)	0.345276	-0.096 (-0.237 - 0.046)	0.186088	-0.051 (-0.145 - 0.043)	0.289522
IFN21_seq.15404.3		P01568	seq.15404.3	15404-3	Interferon alpha-21	IFN21	3452	IFNA21	0.0201887	0.744043	POOR							C	0.025588	2.5588	0.0323816	3.23816	104.297	104.8	3.37729	Not overlap										0.022 (-0.132 - 0.176)	0.779937	0.242 (-0.121 - 0.604)	0.191688	0.112 (-0.027 - 0.251)	0.115432	-0.066 (-0.174 - 0.043)	0.236433	0.127 (-0.424 - 0.678)	0.651067	0.026 (-0.008 - 0.06)	0.140323	-0.029 (-0.066 - 0.008)	0.122436	0.056 (-0.073 - 0.185)	0.396123	-0.015 (-0.101 - 0.071)	0.734762
IFNA1_seq.18389.11		P01562	seq.18389.11	18389-11	Interferon alpha-1/13	IFNA1	3439	IFNA1	0.0497026	0.42126	POOR							C	0.0933886	9.33886	0.134374	13.4374	2272.85	2338.5	305.412	Not overlap										0.038 (-0.075 - 0.151)	0.507644	0.067 (-0.212 - 0.347)	0.636876	0.024 (-0.078 - 0.126)	0.645971	-0.001 (-0.081 - 0.079)	0.986873	-0.08 (-0.483 - 0.323)	0.697552	-0.017 (-0.042 - 0.008)	0.185898	0.012 (-0.015 - 0.039)	0.397247	-0.064 (-0.158 - 0.031)	0.187955	0.007 (-0.056 - 0.07)	0.834903
IFNA4_seq.7268.12		P05014	seq.7268.12	7268-12	Interferon alpha-4	IFNA4	3441	IFNA4	0.175434	0.00424787	POOR							C	0.0477806	4.77806	0.0983932	9.83932	255.719	249	25.161	Not overlap										-0.044 (-0.22 - 0.131)	0.62032	-0.102 (-0.509 - 0.306)	0.625136	-0.077 (-0.238 - 0.084)	0.348706	-0.148 (-0.272 - -0.024)	0.0202926	-0.171 (-0.802 - 0.46)	0.595664	0.05 (0.011 - 0.089)	0.0128764	-0.043 (-0.085 - -0.001)	0.0448823	0.118 (-0.028 - 0.265)	0.114649	-0.088 (-0.185 - 0.01)	0.0785972
IFNA5_seq.6210.100		P01569	seq.6210.100	6210-100	Interferon alpha-5	IFNA5	3442	IFNA5	-0.0779231	0.206944	POOR							C	0.0295611	2.95611	0.03368	3.368	143.975	144.25	4.84908	Not overlap										-0.198 (-0.312 - -0.083)	0.000869619	0.172 (-0.106 - 0.45)	0.226202	-0.044 (-0.152 - 0.064)	0.423231	0.014 (-0.07 - 0.098)	0.744116	0.147 (-0.282 - 0.575)	0.502816	0.027 (0 - 0.053)	0.0508979	-0.024 (-0.053 - 0.004)	0.098039	0.067 (-0.033 - 0.167)	0.189766	-0.077 (-0.143 - -0.011)	0.0237107
IFNA6_seq.5714.88		P05013	seq.5714.88	5714-88	Interferon alpha-6	IFNA6	3443	IFNA6	0.0752596	0.222939	POOR							C	0.0422826	4.22826	0.078314	7.8314	154.069	152.6	12.0657	Not overlap										0.04 (-0.153 - 0.232)	0.68764	0.203 (-0.251 - 0.658)	0.380589	-0.124 (-0.297 - 0.05)	0.162808	-0.018 (-0.154 - 0.117)	0.791428	-0.15 (-0.839 - 0.538)	0.669165	0.048 (0.005 - 0.091)	0.0286705	-0.037 (-0.083 - 0.009)	0.11721	0.227 (0.068 - 0.386)	0.00552431	-0.049 (-0.156 - 0.058)	0.371435
IFNA7_seq.14129.1		P01567	seq.14129.1	14129-1	Interferon alpha-7	IFNA7	3444	IFNA7	0.0763915	0.216037	POOR							C	0.0201501	2.01501	0.0249681	2.49681	162.644	162.5	4.0609	Not overlap										0.054 (-0.124 - 0.231)	0.55496	0.259 (-0.156 - 0.675)	0.220698	0.053 (-0.108 - 0.214)	0.519818	-0.036 (-0.161 - 0.09)	0.57774	-0.02 (-0.655 - 0.615)	0.950666	-0.028 (-0.068 - 0.012)	0.170217	0.031 (-0.012 - 0.073)	0.159826	-0.125 (-0.273 - 0.023)	0.100224	0.087 (-0.012 - 0.185)	0.0857639
IFNA8_seq.6214.84		P32881	seq.6214.84	6214-84	Interferon alpha-8	IFNA8	3445	IFNA8	0.123939	0.0442219	POOR							C	0.0355334	3.55334	0.0414925	4.14925	80.7562	80.8	3.35078	Not overlap										-0.159 (-0.328 - 0.01)	0.0663122	0.267 (-0.124 - 0.659)	0.181192	-0.03 (-0.185 - 0.125)	0.706502	0.019 (-0.102 - 0.14)	0.762893	0.119 (-0.497 - 0.736)	0.704377	-0.032 (-0.07 - 0.007)	0.105086	0.024 (-0.017 - 0.065)	0.253782	-0.066 (-0.209 - 0.078)	0.370779	0.115 (0.02 - 0.209)	0.0179453
IFNE1_seq.24027.32		Q86WN2	seq.24027.32	24027-32	Interferon epsilon-1	IFNE1	338376	IFNE	0.140645	0.0222698	POOR							C	0.04611	4.611	0.0716471	7.16471	65.1813	64.8	4.67004	Not overlap										0.057 (-0.086 - 0.199)	0.436701	-0.038 (-0.369 - 0.293)	0.821029	0.116 (-0.014 - 0.246)	0.0823992	0.114 (0.013 - 0.215)	0.0275851	-0.134 (-0.655 - 0.386)	0.613969	-0.037 (-0.068 - -0.005)	0.023034	0.032 (-0.002 - 0.066)	0.0671692	-0.166 (-0.283 - -0.048)	0.00615452	0.046 (-0.033 - 0.125)	0.257926
IFRD1_seq.25428.103		O00458	seq.25428.103	25428-103	Interferon-related developmental regulator 1	IFRD1	3475	IFRD1	0.0311075	0.614851	POOR							C	0.0610772	6.10772	0.0815521	8.15521	354.416	357.6	28.9033	Not overlap										0.159 (0.014 - 0.304)	0.0327078	0.108 (-0.229 - 0.445)	0.529977	0.126 (-0.009 - 0.261)	0.0686895	0.008 (-0.098 - 0.114)	0.884951	-0.227 (-0.757 - 0.303)	0.401844	-0.017 (-0.05 - 0.016)	0.309947	0.011 (-0.024 - 0.047)	0.537999	-0.082 (-0.205 - 0.041)	0.192407	0.019 (-0.063 - 0.102)	0.642008
IFT22_seq.20451.126		Q9H7X7	seq.20451.126	20451-126	Intraflagellar transport protein 22 homolog	IFT22	64792	IFT22	0.159356	0.00949923	POOR							C	0.0644592	6.44592	0.0781122	7.81122	65.3812	65.7	5.10708	Not overlap										-0.007 (-0.152 - 0.139)	0.92938	-0.033 (-0.364 - 0.298)	0.844286	0.091 (-0.043 - 0.224)	0.184388	0.004 (-0.1 - 0.108)	0.939878	-0.124 (-0.653 - 0.405)	0.646301	0.002 (-0.031 - 0.034)	0.923409	-0.012 (-0.047 - 0.023)	0.510096	-0.001 (-0.122 - 0.121)	0.992884	0.024 (-0.057 - 0.104)	0.56499
IGF.I_seq.8406.17		P05019	seq.8406.17	8406-17	Insulin-like growth factor I	IGF-I	3479	IGF1	0.260027	1.87978e-05	POOR							C	0.07292	7.292	0.0955269	9.55269	70.3688	71.9	6.72211	Not overlap										0.115 (-0.038 - 0.269)	0.141782	-0.021 (-0.371 - 0.329)	0.90642	0.078 (-0.062 - 0.217)	0.277916	0.124 (0.016 - 0.232)	0.0258247	0.27 (-0.291 - 0.832)	0.345973	-0.039 (-0.073 - -0.004)	0.0275118	0.034 (-0.003 - 0.071)	0.0730581	-0.115 (-0.244 - 0.013)	0.0798747	0.026 (-0.06 - 0.111)	0.558939
IGF.II.Mature_seq.15295.81		P01344	seq.15295.81	15295-81	Insulin-like growth factor II:Mature	IGF-II:Mature	3481	IGF2	0.11271	0.0675047	POOR							C	0.399169	39.9169	0.362171	36.2171	33433.9	34884.4	12108.8	Not overlap	Intra- & Inter-CV									-0.136 (-0.25 - -0.023)	0.0193621	-0.03 (-0.293 - 0.234)	0.825853	-0.1 (-0.204 - 0.003)	0.0589903	0.021 (-0.06 - 0.103)	0.610331	0.231 (-0.183 - 0.645)	0.274989	0.008 (-0.018 - 0.034)	0.55817	-0.009 (-0.036 - 0.019)	0.5465	-0.01 (-0.107 - 0.086)	0.832013	-0.031 (-0.095 - 0.033)	0.344476
IgG_seq.2744.57		P01857	seq.2744.57	2744-57	Immunoglobulin G	IgG	3500 3501 3502 3503 50802 3535	IGHG1	0.205789	0.000786562	POOR							C	0.0411475	4.11475	0.0428965	4.28965	218565	219410	9375.65	Not overlap										0.03 (-0.127 - 0.188)	0.706035	-0.109 (-0.472 - 0.253)	0.554279	-0.087 (-0.23 - 0.055)	0.230253	-0.137 (-0.247 - -0.026)	0.0157452	-0.391 (-0.958 - 0.175)	0.176952	0.046 (0.011 - 0.081)	0.0102406	-0.046 (-0.084 - -0.009)	0.0162818	0.259 (0.132 - 0.387)	9.03631e-05	0.052 (-0.035 - 0.139)	0.242229
IGLL1_seq.6485.59		P15814	seq.6485.59	6485-59	Immunoglobulin lambda-like polypeptide 1	IGLL1	3543	IGLL1	-0.0192838	0.755142	POOR							C	0.0553514	5.53514	0.0745558	7.45558	133.25	134.6	9.93456	Not overlap										0.113 (0.012 - 0.213)	0.0283746	0.054 (-0.198 - 0.306)	0.673204	0.024 (-0.068 - 0.116)	0.60254	-0.019 (-0.091 - 0.052)	0.59666	0.124 (-0.238 - 0.486)	0.501626	-0.009 (-0.031 - 0.014)	0.46397	0.005 (-0.019 - 0.03)	0.685631	0.014 (-0.071 - 0.099)	0.750696	0.025 (-0.032 - 0.081)	0.392986
ihh_seq.19606.28		Q14623	seq.19606.28	19606-28	Indian hedgehog protein	ihh	3549	IHH	0.0724583	0.24069	POOR							C	0.0236014	2.36014	0.0310662	3.10662	267.053	266	8.29633	Not overlap										-0.24 (-0.415 - -0.065)	0.00775411	0.025 (-0.382 - 0.432)	0.903018	-0.157 (-0.318 - 0.004)	0.057503	-0.14 (-0.265 - -0.014)	0.0300524	-0.424 (-1.066 - 0.217)	0.196264	0.055 (0.015 - 0.095)	0.00696634	-0.049 (-0.092 - -0.006)	0.0260287	0.259 (0.112 - 0.406)	0.000640695	-0.003 (-0.103 - 0.097)	0.950253
IKB.alpha_seq.19209.6		P25963	seq.19209.6	19209-6	NF-kappa-B inhibitor alpha	IKB-alpha	4792	NFKBIA	0.0705475	0.253352	POOR							C	0.0272674	2.72674	0.0393275	3.93275	115.556	116.75	4.54454	Not overlap										0.008 (-0.109 - 0.125)	0.897747	0.01 (-0.252 - 0.272)	0.941485	0.013 (-0.092 - 0.119)	0.802576	-0.032 (-0.115 - 0.05)	0.444514	0.22 (-0.197 - 0.636)	0.30208	0.002 (-0.024 - 0.029)	0.859553	-0.008 (-0.036 - 0.02)	0.572226	0.048 (-0.05 - 0.146)	0.337155	0.022 (-0.043 - 0.087)	0.508541
IKB.beta_seq.17387.27		Q15653	seq.17387.27	17387-27	NF-kappa-B inhibitor beta	IKB-beta	4793	NFKBIB	0.0136279	0.82557	POOR							C	0.0411976	4.11976	0.077379	7.7379	126.106	124.6	9.75797	Not overlap										-0.128 (-0.293 - 0.036)	0.127912	0.109 (-0.268 - 0.487)	0.570975	0.083 (-0.067 - 0.234)	0.279121	-0.053 (-0.171 - 0.064)	0.373166	0.169 (-0.427 - 0.765)	0.578478	0.016 (-0.021 - 0.054)	0.387288	-0.019 (-0.059 - 0.02)	0.339349	0.032 (-0.107 - 0.171)	0.654056	-0.034 (-0.127 - 0.058)	0.465335
IKBD_seq.19123.6		Q8NI38	seq.19123.6	19123-6	NF-kappa-B inhibitor delta	IKBD	84807	NFKBID	0.268064	1.0057e-05	POOR							C	0.0317721	3.17721	0.059981	5.9981	192.878	192	11.569	Not overlap										0.031 (-0.124 - 0.186)	0.698351	0.097 (-0.259 - 0.453)	0.592437	0.133 (-0.007 - 0.273)	0.0634654	-0.035 (-0.144 - 0.075)	0.535401	-0.311 (-0.883 - 0.262)	0.288538	0.018 (-0.017 - 0.052)	0.315351	-0.03 (-0.067 - 0.007)	0.114863	0.048 (-0.082 - 0.177)	0.471997	0.02 (-0.066 - 0.106)	0.648829
IL.1.sR9_seq.5082.51		Q9NP60	seq.5082.51	5082-51	X-linked interleukin-1 receptor accessory protein-like 2	IL-1 sR9	26280	IL1RAPL2	0.0535823	0.385887	POOR							C	0.0436293	4.36293	0.0482171	4.82171	332.597	331.75	16.0368	Not overlap										0.037 (-0.136 - 0.211)	0.671626	0.007 (-0.394 - 0.408)	0.972374	0.034 (-0.124 - 0.192)	0.671446	-0.051 (-0.174 - 0.072)	0.418112	-0.423 (-1.04 - 0.194)	0.180256	-0.004 (-0.042 - 0.035)	0.855286	0.005 (-0.037 - 0.046)	0.829401	-0.041 (-0.186 - 0.104)	0.577991	-0.05 (-0.146 - 0.046)	0.310302
IL.11_seq.4493.92		P20809	seq.4493.92	4493-92	Interleukin-11	IL-11	3589	IL11	0.263796	1.40539e-05	POOR							C	0.0563899	5.63899	0.0684795	6.84795	236.7	236	16.2091	Overlap										-0.16 (-0.281 - -0.038)	0.0107971	0.042 (-0.243 - 0.327)	0.773737	-0.129 (-0.241 - -0.017)	0.0250643	-0.108 (-0.195 - -0.02)	0.0165694	0.096 (-0.352 - 0.543)	0.675056	0.027 (-0.001 - 0.055)	0.0596602	-0.027 (-0.057 - 0.003)	0.080153	0.086 (-0.017 - 0.19)	0.104371	-0.071 (-0.139 - -0.002)	0.045472
IL.12_seq.10367.62		P29459|P29460	seq.10367.62	10367-62	Interleukin-12	IL-12	3592|3593	IL12A|IL12B	0.155415	0.011452	POOR							C	0.0305318	3.05318	0.0465852	4.65852	69.75	70.1	3.24932	Not overlap										-0.113 (-0.265 - 0.039)	0.145121	-0.024 (-0.374 - 0.326)	0.894372	0.132 (-0.006 - 0.269)	0.0616855	-0.081 (-0.189 - 0.026)	0.139921	-0.144 (-0.691 - 0.404)	0.607581	0.018 (-0.016 - 0.053)	0.29244	-0.014 (-0.051 - 0.023)	0.447788	0.03 (-0.098 - 0.158)	0.64914	-0.003 (-0.088 - 0.082)	0.946656
IL.17..IL.17F_seq.21897.4		Q16552|Q96PD4	seq.21897.4	21897-4	IL-17/IL-17F	IL-17/ IL-17F	3605|112744	IL17A|IL17F	-0.0669377	0.278514	POOR							C	0.0853269	8.53269	0.105954	10.5954	776.487	773	82.2723	Not overlap										0.075 (-0.046 - 0.197)	0.225473	0.083 (-0.199 - 0.365)	0.5645	0.045 (-0.066 - 0.155)	0.42751	-0.043 (-0.129 - 0.043)	0.325881	-0.318 (-0.758 - 0.121)	0.156476	0.003 (-0.024 - 0.031)	0.811586	-0.011 (-0.04 - 0.019)	0.476896	0.005 (-0.097 - 0.108)	0.918659	-0.008 (-0.076 - 0.06)	0.816075
IL.17.RC_seq.5468.67		Q8NAC3	seq.5468.67	5468-67	Interleukin-17 receptor C	IL-17 RC	84818	IL17RC	0.280803	3.57895e-06	POOR							C	0.0815211	8.15211	0.0840075	8.40075	489.319	498.8	41.1065	Not overlap										0.164 (0.013 - 0.315)	0.0340681	0.191 (-0.161 - 0.543)	0.286938	0.053 (-0.086 - 0.192)	0.452533	0.295 (0.192 - 0.397)	4.36143e-08	-0.113 (-0.67 - 0.444)	0.691464	-0.064 (-0.098 - -0.031)	0.000213191	0.056 (0.02 - 0.092)	0.00285221	-0.277 (-0.401 - -0.153)	1.82552e-05	-0.029 (-0.115 - 0.056)	0.503889
IL.1F5_seq.18375.28		Q9UBH0	seq.18375.28	18375-28	Interleukin-36 receptor antagonist protein	IL-1F5	26525	IL36RN	0.0817481	0.185449	POOR							C	0.0731367	7.31367	0.126571	12.6571	130.528	128	16.5211	Not overlap										-0.162 (-0.284 - -0.039)	0.0100937	0.08 (-0.208 - 0.369)	0.585059	-0.074 (-0.187 - 0.039)	0.202229	-0.113 (-0.2 - -0.025)	0.0124261	0.102 (-0.347 - 0.552)	0.655659	0.039 (0.011 - 0.066)	0.00669214	-0.043 (-0.073 - -0.013)	0.00515818	0.08 (-0.025 - 0.184)	0.135923	-0.004 (-0.073 - 0.066)	0.91898
IL.1F7_seq.2723.9		Q9NZH6	seq.2723.9	2723-9	Interleukin-37	IL-1F7	27178	IL37	0.124748	0.0428456	POOR							C	0.062469	6.2469	0.159885	15.9885	201.416	196.75	32.2033	Not overlap										-0.114 (-0.27 - 0.042)	0.154926	0.137 (-0.237 - 0.512)	0.47232	0.09 (-0.051 - 0.232)	0.213202	-0.102 (-0.212 - 0.009)	0.0718577	0.25 (-0.306 - 0.807)	0.378865	0.015 (-0.02 - 0.05)	0.409783	-0.017 (-0.055 - 0.021)	0.372573	0.029 (-0.102 - 0.161)	0.661885	-0.004 (-0.091 - 0.084)	0.935427
IL.1F8_seq.14149.9		Q9NZH7	seq.14149.9	14149-9	Interleukin-36 beta	IL-1F8	27177	IL36B	0.0581194	0.346888	POOR							C	0.0419215	4.19215	0.088442	8.8442	181.709	178.5	16.0707	Not overlap										0.001 (-0.154 - 0.157)	0.987856	0.277 (-0.104 - 0.659)	0.15445	0.136 (-0.004 - 0.276)	0.0573536	-0.089 (-0.198 - 0.02)	0.111239	0.175 (-0.388 - 0.738)	0.542369	0.007 (-0.028 - 0.042)	0.702262	-0.009 (-0.046 - 0.029)	0.650885	0.038 (-0.093 - 0.168)	0.570351	-0.082 (-0.168 - 0.005)	0.0644231
IL.21_seq.7124.18		Q9HBE4	seq.7124.18	7124-18	Interleukin-21	IL-21	59067	IL21	0.0754122	0.222	POOR							C	0.0441849	4.41849	0.10535	10.535	193.178	190.9	20.3513	Not overlap										-0.027 (-0.198 - 0.143)	0.752151	-0.099 (-0.491 - 0.293)	0.619907	0.091 (-0.064 - 0.247)	0.250335	-0.003 (-0.125 - 0.118)	0.955369	0.788 (0.187 - 1.39)	0.0108378	0.021 (-0.017 - 0.059)	0.283399	-0.015 (-0.056 - 0.026)	0.48277	0.076 (-0.066 - 0.218)	0.293274	-0.01 (-0.105 - 0.084)	0.833679
IL.22BP_seq.5087.5		Q969J5	seq.5087.5	5087-5	Interleukin-22 receptor subunit alpha-2	IL-22BP	116379	IL22RA2	0.0279512	0.651207	POOR							C	0.0326572	3.26572	0.0338162	3.38162	253.019	253.5	8.55613	Not overlap										0.032 (-0.099 - 0.162)	0.635399	0.068 (-0.241 - 0.376)	0.666124	-0.02 (-0.138 - 0.098)	0.73879	-0.083 (-0.174 - 0.009)	0.076942	-0.198 (-0.667 - 0.271)	0.407991	0 (-0.029 - 0.029)	0.993129	-0.005 (-0.036 - 0.027)	0.764733	0.03 (-0.079 - 0.138)	0.595371	0.013 (-0.06 - 0.085)	0.7351
IL.22BP_seq.9456.34		Q969J5	seq.9456.34	9456-34	Interleukin-22 receptor subunit alpha-2	IL-22BP	116379	IL22RA2	0.239545	8.45728e-05	POOR							C	0.0247064	2.47064	0.0315283	3.15283	350.369	350.6	11.0465	Not overlap										0.088 (-0.074 - 0.251)	0.285973	-0.046 (-0.419 - 0.328)	0.810744	0.034 (-0.113 - 0.181)	0.652927	0.041 (-0.074 - 0.155)	0.487495	-0.561 (-1.135 - 0.014)	0.0569316	-0.035 (-0.071 - 0.001)	0.0581721	0.029 (-0.01 - 0.068)	0.148919	-0.118 (-0.253 - 0.018)	0.089498	0.031 (-0.059 - 0.122)	0.497503
IL.23.R_seq.5088.175		Q5VWK5	seq.5088.175	5088-175	Interleukin-23 receptor	IL-23 R	149233	IL23R	0.0599784	0.331656	POOR							C	0.061145	6.1145	0.0701705	7.01705	463.212	457.9	32.5039	Not overlap										0.012 (-0.119 - 0.142)	0.860162	-0.057 (-0.359 - 0.245)	0.710886	-0.046 (-0.167 - 0.074)	0.453262	-0.022 (-0.116 - 0.072)	0.64766	-0.202 (-0.669 - 0.264)	0.396155	-0.01 (-0.039 - 0.019)	0.495883	0.019 (-0.012 - 0.05)	0.234298	-0.025 (-0.134 - 0.084)	0.651144	-0.005 (-0.078 - 0.067)	0.882414
IL.23_seq.10365.132		P29460|Q9NPF7	seq.10365.132	10365-132	Interleukin-23	IL-23	3593|51561	IL12B|IL23A	0.216574	0.000393558	POOR							C	0.0381451	3.81451	0.0479509	4.79509	316.659	318.9	15.1841	Not overlap										0.035 (-0.086 - 0.155)	0.574863	0.299 (-0.014 - 0.612)	0.0613159	0.128 (0.019 - 0.237)	0.0218031	-0.021 (-0.106 - 0.065)	0.637596	-0.173 (-0.605 - 0.26)	0.434067	-0.003 (-0.031 - 0.024)	0.802663	-0.005 (-0.034 - 0.024)	0.743017	-0.039 (-0.14 - 0.063)	0.457868	-0.007 (-0.075 - 0.06)	0.837001
IL.26_seq.16760.2		Q9NPH9	seq.16760.2	16760-2	Interleukin-26	IL-26	55801	IL26	0.203673	0.000872971	POOR							C	0.094816	9.4816	0.0916784	9.16784	399.125	404.45	36.5911	Not overlap										-0.202 (-0.343 - -0.06)	0.00559645	-0.086 (-0.419 - 0.247)	0.612764	0.064 (-0.068 - 0.196)	0.342956	0.017 (-0.086 - 0.12)	0.751391	0.399 (-0.124 - 0.922)	0.135912	-0.009 (-0.041 - 0.024)	0.600086	0.007 (-0.028 - 0.042)	0.707893	-0.024 (-0.146 - 0.098)	0.702212	0.055 (-0.025 - 0.136)	0.180478
IL.27_seq.2829.19		Q8NEV9|Q14213	seq.2829.19	2829-19	Interleukin-27	IL-27	246778|10148	IL27|EBI3	0.267862	1.0219e-05	POOR							C	0.0815705	8.15705	0.284399	28.4399	81.7031	78	23.2363	Not overlap	Inter-CV									-0.061 (-0.239 - 0.116)	0.498077	-0.33 (-0.742 - 0.082)	0.116838	0.101 (-0.06 - 0.261)	0.220655	-0.19 (-0.313 - -0.066)	0.00287277	0.339 (-0.299 - 0.978)	0.298433	0.056 (0.017 - 0.096)	0.00550073	-0.056 (-0.098 - -0.013)	0.0108104	0.168 (0.02 - 0.316)	0.0265089	-0.038 (-0.137 - 0.061)	0.455679
IL.6..IL.6.sRa.Complex_seq.21946.79		P05231|P08887	seq.21946.79	21946-79	IL-6/IL-6 sRa Complex	IL-6/ IL-6 sRa Complex	3569|3570	IL6|IL6R	-0.0302319	0.624848	POOR							C	0.0315165	3.15165	0.0483807	4.83807	189.869	190.1	9.18598	Not overlap										-0.096 (-0.236 - 0.045)	0.182448	-0.13 (-0.457 - 0.196)	0.434502	-0.057 (-0.185 - 0.071)	0.384017	-0.045 (-0.145 - 0.055)	0.377081	-0.341 (-0.847 - 0.166)	0.188828	-0.004 (-0.035 - 0.028)	0.821533	0 (-0.034 - 0.034)	0.990395	-0.003 (-0.121 - 0.115)	0.964315	0.01 (-0.069 - 0.088)	0.811679
IL1FA_seq.17356.34		Q8WWZ1	seq.17356.34	17356-34	Interleukin-1 family member 10	IL1FA	84639	IL1F10	0.135491	0.0277234	POOR							C	0.0552868	5.52868	0.121989	12.1989	113.469	111.3	13.842	Not overlap										0.106 (-0.054 - 0.266)	0.194593	-0.022 (-0.4 - 0.356)	0.908649	0.04 (-0.109 - 0.189)	0.601817	-0.09 (-0.206 - 0.026)	0.130166	-0.131 (-0.704 - 0.443)	0.655633	0.054 (0.018 - 0.089)	0.00334318	-0.066 (-0.104 - -0.028)	0.000736158	0.201 (0.069 - 0.333)	0.0031905	-0.002 (-0.092 - 0.087)	0.957765
ILF2_seq.12665.16		Q12905	seq.12665.16	12665-16	Interleukin enhancer-binding factor 2	ILF2	3608	ILF2	0.116887	0.0578693	POOR							C	0.0215088	2.15088	0.0376665	3.76665	128.3	127.7	4.83262	Not overlap										0.009 (-0.153 - 0.17)	0.91648	0.151 (-0.219 - 0.522)	0.422476	0.215 (0.071 - 0.359)	0.00381713	0.075 (-0.039 - 0.189)	0.198083	0.142 (-0.434 - 0.718)	0.629599	-0.068 (-0.104 - -0.033)	0.000172568	0.06 (0.022 - 0.098)	0.00227107	-0.291 (-0.421 - -0.161)	1.75508e-05	0.002 (-0.088 - 0.091)	0.972425
ILK1_seq.10053.5		Q13418	seq.10053.5	10053-5	Integrin-linked protein kinase	ILK1	3611	ILK	0.15359	0.0124705	POOR							C	0.0433584	4.33584	0.0570592	5.70592	67.1094	66.6	3.82921	Not overlap										-0.157 (-0.292 - -0.021)	0.0239606	0.09 (-0.23 - 0.411)	0.58094	-0.02 (-0.145 - 0.106)	0.758908	-0.112 (-0.208 - -0.015)	0.0243875	-0.115 (-0.605 - 0.374)	0.644567	-0.042 (-0.072 - -0.011)	0.00740609	0.049 (0.016 - 0.081)	0.00384582	-0.068 (-0.183 - 0.047)	0.247302	0.314 (0.248 - 0.38)	7.51539e-18
IMA4_seq.12698.72		O00629	seq.12698.72	12698-72	Importin subunit alpha-3	IMA4	3840	KPNA4	0.0390429	0.527647	POOR							C	0.0326289	3.26289	0.0353433	3.53433	243.534	242.7	8.6073	Not overlap										0.026 (-0.105 - 0.157)	0.692954	-0.054 (-0.356 - 0.247)	0.724169	-0.051 (-0.169 - 0.067)	0.399676	-0.043 (-0.135 - 0.049)	0.365439	-0.224 (-0.695 - 0.247)	0.351995	-0.005 (-0.034 - 0.025)	0.752654	0 (-0.032 - 0.031)	0.975698	-0.025 (-0.135 - 0.084)	0.653609	0.012 (-0.061 - 0.085)	0.749821
IMA7_seq.13969.24		O60684	seq.13969.24	13969-24	Importin subunit alpha-7	IMA7	23633	KPNA6	0.239221	8.65164e-05	POOR							C	0.02414	2.414	0.0301299	3.01299	141.544	140.7	4.2647	Not overlap										0.094 (-0.073 - 0.261)	0.27231	0.128 (-0.259 - 0.515)	0.517328	-0.001 (-0.153 - 0.151)	0.988845	0.057 (-0.061 - 0.176)	0.343019	0.149 (-0.465 - 0.763)	0.634301	-0.014 (-0.051 - 0.024)	0.470691	0.022 (-0.019 - 0.062)	0.293244	-0.049 (-0.19 - 0.091)	0.492469	-0.06 (-0.153 - 0.033)	0.20918
IMDH1_seq.5229.90		P20839	seq.5229.90	5229-90	Inosine-5'-monophosphate dehydrogenase 1	IMDH1	3614	IMPDH1	0.165894	0.00690445	POOR							C	0.0244773	2.44773	0.0371279	3.71279	349.534	351.6	12.9775	Not overlap										-0.029 (-0.172 - 0.114)	0.694873	-0.01 (-0.341 - 0.322)	0.953966	0.031 (-0.099 - 0.16)	0.645278	-0.143 (-0.242 - -0.043)	0.00542611	-0.076 (-0.592 - 0.44)	0.773619	0.004 (-0.028 - 0.036)	0.790448	-0.007 (-0.042 - 0.027)	0.672004	0.028 (-0.092 - 0.147)	0.651486	0.067 (-0.012 - 0.147)	0.0956291
IMDH2_seq.5250.53		P12268	seq.5250.53	5250-53	Inosine-5'-monophosphate dehydrogenase 2	IMDH2	3615	IMPDH2	0.132918	0.0308505	POOR							C	0.0824842	8.24842	0.145043	14.5043	397.9	381.2	57.7126	Not overlap										-0.014 (-0.137 - 0.109)	0.826768	0.064 (-0.22 - 0.347)	0.659556	0.013 (-0.099 - 0.124)	0.821496	-0.059 (-0.146 - 0.027)	0.180984	-0.198 (-0.645 - 0.248)	0.384577	0.009 (-0.018 - 0.037)	0.504793	-0.012 (-0.042 - 0.017)	0.419805	-0.004 (-0.106 - 0.099)	0.945823	0.01 (-0.058 - 0.079)	0.767994
IMPA2_seq.12581.39		O14732	seq.12581.39	12581-39	Inositol monophosphatase 2	IMPA2	3613	IMPA2	0.155953	0.0111663	POOR							C	0.0340121	3.40121	0.036844	3.6844	62.2656	62.2	2.29412	Not overlap										-0.03 (-0.111 - 0.052)	0.476255	0.139 (-0.241 - 0.519)	0.472866	-0.007 (-0.081 - 0.067)	0.852405	-0.022 (-0.079 - 0.036)	0.457379	0.504 (-0.424 - 1.432)	0.287961	-0.016 (-0.034 - 0.002)	0.082244	0.015 (-0.005 - 0.034)	0.144936	-0.048 (-0.116 - 0.02)	0.167942	0.021 (-0.025 - 0.066)	0.376004
inhibin.A_seq.21899.36		P05111|P08476	seq.21899.36	21899-36	inhibin A	inhibin A	3623|3624	INHA|INHBA	0.203563	0.000878779	POOR							C	0.0328472	3.28472	0.056531	5.6531	219.147	217.9	12.3886	Not overlap										-0.088 (-0.252 - 0.077)	0.298131	0.02 (-0.362 - 0.401)	0.920064	-0.063 (-0.212 - 0.086)	0.4084	-0.025 (-0.141 - 0.092)	0.678016	-0.379 (-0.967 - 0.209)	0.207156	0.002 (-0.035 - 0.039)	0.933131	0.004 (-0.036 - 0.044)	0.840127	0.044 (-0.094 - 0.181)	0.536549	-0.051 (-0.143 - 0.04)	0.272398
INP4A_seq.25064.34		Q96PE3	seq.25064.34	25064-34	Type I inositol-3,4-bisphosphate 4-phosphatase	INP4A	3631	INPP4A	0.191842	0.00173968	POOR							C	0.0453989	4.53989	0.055444	5.5444	52.0219	52	2.8843	Not overlap										0.034 (-0.114 - 0.183)	0.649944	-0.04 (-0.379 - 0.299)	0.816802	-0.105 (-0.238 - 0.029)	0.126021	0.133 (0.03 - 0.237)	0.0120493	-0.163 (-0.698 - 0.372)	0.550271	-0.011 (-0.044 - 0.022)	0.517354	0.011 (-0.024 - 0.047)	0.530647	-0.068 (-0.192 - 0.055)	0.279406	0.001 (-0.081 - 0.084)	0.971986
INP4B_seq.24427.33		O15327	seq.24427.33	24427-33	Type II inositol-3,4-bisphosphate 4-phosphatase	INP4B	8821	INPP4B	0.0747555	0.226063	POOR							C	0.13678	13.678	0.389374	38.9374	79.5094	73.4	30.9589	Not overlap	Intra- & Inter-CV									-0.211 (-0.366 - -0.056)	0.00815228	0.055 (-0.31 - 0.419)	0.768213	-0.022 (-0.166 - 0.121)	0.761613	-0.116 (-0.227 - -0.005)	0.0409383	0.06 (-0.522 - 0.642)	0.840409	0.03 (-0.005 - 0.065)	0.0988742	-0.027 (-0.065 - 0.011)	0.165662	0.065 (-0.067 - 0.198)	0.334818	-0.019 (-0.108 - 0.069)	0.666132
INP5E_seq.11370.20		Q9NRR6	seq.11370.20	11370-20	72 kDa inositol polyphosphate 5-phosphatase	INP5E	56623	INPP5E	-0.0452813	0.463791	POOR							C	0.0360851	3.60851	0.0467293	4.67293	221.65	221.9	10.3575	Not overlap										-0.059 (-0.282 - 0.164)	0.602927	-0.134 (-0.647 - 0.38)	0.609724	-0.191 (-0.391 - 0.009)	0.0625246	-0.021 (-0.178 - 0.136)	0.794281	-0.255 (-1.049 - 0.54)	0.530668	0.022 (-0.028 - 0.072)	0.38055	-0.025 (-0.078 - 0.029)	0.366782	0.142 (-0.043 - 0.328)	0.134283	0.012 (-0.112 - 0.136)	0.84772
INSI1_seq.10663.42		O15503	seq.10663.42	10663-42	Insulin-induced gene 1 protein	INSI1	3638	INSIG1	0.0273459	0.658278	POOR							C	0.0276264	2.76264	0.0460171	4.60171	111.681	111.3	5.13925	Not overlap										-0.082 (-0.256 - 0.091)	0.352843	0.141 (-0.261 - 0.543)	0.491632	0.045 (-0.112 - 0.201)	0.57838	-0.057 (-0.179 - 0.065)	0.363109	0.157 (-0.462 - 0.776)	0.620185	-0.008 (-0.047 - 0.031)	0.684913	0.004 (-0.037 - 0.046)	0.835071	-0.067 (-0.212 - 0.078)	0.367145	-0.056 (-0.153 - 0.04)	0.253772
INSL6_seq.5754.76		Q9Y581	seq.5754.76	5754-76	Insulin-like peptide INSL6	INSL6	11172	INSL6	0.0237771	0.700568	POOR							C	0.0264037	2.64037	0.0374675	3.74675	169.938	170.8	6.36714	Not overlap										0.042 (-0.114 - 0.197)	0.600774	0.163 (-0.202 - 0.527)	0.381719	-0.035 (-0.177 - 0.108)	0.632348	-0.042 (-0.153 - 0.069)	0.460661	0.31 (-0.245 - 0.866)	0.274338	-0.001 (-0.036 - 0.034)	0.942849	-0.004 (-0.042 - 0.033)	0.821274	-0.045 (-0.175 - 0.085)	0.495642	0.018 (-0.069 - 0.104)	0.689376
Insulin_seq.4883.56		P01308	seq.4883.56	4883-56	Insulin	Insulin	3630	INS	0.0831177	0.178165	POOR							C	0.0667643	6.67643	0.0840255	8.40255	85.1188	86	7.15215	Not overlap										0.02 (-0.125 - 0.164)	0.790535	-0.013 (-0.347 - 0.32)	0.937495	0.022 (-0.108 - 0.153)	0.737102	-0.039 (-0.14 - 0.063)	0.457685	-0.248 (-0.763 - 0.268)	0.34757	-0.008 (-0.04 - 0.024)	0.634535	0.002 (-0.033 - 0.037)	0.917657	0.038 (-0.083 - 0.158)	0.540747	0.038 (-0.042 - 0.118)	0.35728
INT3_seq.11934.9		Q68E01	seq.11934.9	11934-9	Integrator complex subunit 3	INT3	65123	INTS3	-0.0801451	0.194248	POOR							C	0.0758474	7.58474	0.176813	17.6813	65.1469	63.2	11.5188	Not overlap	Inter-CV									-0.011 (-0.184 - 0.161)	0.899326	0.192 (-0.213 - 0.597)	0.352171	0.074 (-0.082 - 0.23)	0.355437	-0.035 (-0.157 - 0.087)	0.575414	0.079 (-0.535 - 0.693)	0.801099	0.002 (-0.037 - 0.04)	0.938974	-0.003 (-0.044 - 0.039)	0.89334	-0.05 (-0.195 - 0.094)	0.494294	0.005 (-0.091 - 0.101)	0.919811
Integrin.a11b1_seq.21698.11		Q9UKX5|P05556	seq.21698.11	21698-11	Integrin a11b1	Integrin a11b1	22801|3688	ITGA11|ITGB1	0.198067	0.00121622	POOR							C	0.0270898	2.70898	0.045656	4.5656	196.081	196.2	8.95229	Not overlap										0.095 (-0.041 - 0.231)	0.174176	-0.078 (-0.39 - 0.234)	0.623024	0.15 (0.028 - 0.273)	0.0169997	0.007 (-0.089 - 0.104)	0.881534	0.296 (-0.193 - 0.785)	0.236312	-0.016 (-0.047 - 0.015)	0.305403	0.017 (-0.016 - 0.05)	0.303732	0.019 (-0.095 - 0.134)	0.740892	0.057 (-0.018 - 0.133)	0.13853
Integrin.a3b1_seq.21901.14		P26006|P05556	seq.21901.14	21901-14	Integrin a3b1	Integrin a3b1	3675|3688	ITGA3|ITGB1	0.152159	0.0133242	POOR							C	0.0515166	5.15166	0.047835	4.7835	149.547	150.75	7.15357	Not overlap										-0.121 (-0.25 - 0.009)	0.0693729	-0.139 (-0.438 - 0.159)	0.360281	-0.073 (-0.191 - 0.046)	0.230513	-0.037 (-0.13 - 0.055)	0.433556	0.389 (-0.079 - 0.857)	0.104274	0.008 (-0.022 - 0.037)	0.617604	-0.007 (-0.038 - 0.025)	0.679505	0.044 (-0.066 - 0.154)	0.4347	-0.037 (-0.11 - 0.036)	0.320292
Integrin.a5b1_seq.21909.10		P08648|P05556	seq.21909.10	21909-10	Integrin a5b1	Integrin a5b1	3678|3688	ITGA5|ITGB1	-0.0313585	0.611999	POOR							C	0.0257673	2.57673	0.0405441	4.05441	178.841	177.55	7.25093	Not overlap										0.128 (-0.035 - 0.291)	0.125921	-0.23 (-0.612 - 0.152)	0.238273	-0.007 (-0.156 - 0.142)	0.928482	0.009 (-0.107 - 0.125)	0.881164	0.077 (-0.514 - 0.668)	0.797675	-0.012 (-0.048 - 0.025)	0.53791	0.011 (-0.029 - 0.05)	0.592609	-0.028 (-0.165 - 0.11)	0.694547	0.01 (-0.082 - 0.101)	0.836841
Integrin.a5b1_seq.21909.2		P08648|P05556	seq.21909.2	21909-2	Integrin a5b1	Integrin a5b1	3678|3688	ITGA5|ITGB1	0.191399	0.00178381	POOR							C	0.0445412	4.45412	0.0607071	6.07071	340.9	334.9	20.6951	Not overlap										0.002 (-0.148 - 0.152)	0.982488	-0.082 (-0.431 - 0.267)	0.645664	-0.023 (-0.16 - 0.115)	0.744938	-0.153 (-0.259 - -0.048)	0.00481219	-0.32 (-0.861 - 0.221)	0.247713	0.014 (-0.02 - 0.047)	0.416871	-0.004 (-0.04 - 0.032)	0.81632	0.041 (-0.084 - 0.166)	0.520751	-0.031 (-0.114 - 0.052)	0.462853
Integrin.aLb2_seq.21903.6		P20701|P05107	seq.21903.6	21903-6	Integrin alpha L beta 2	Integrin aLb2	3683|3689	ITGAL|ITGB2	0.139327	0.0235675	POOR							C	0.0276253	2.76253	0.0313454	3.13454	139.137	139.3	4.36132	Not overlap										-0.074 (-0.161 - 0.012)	0.0940036	0.09 (-0.157 - 0.338)	0.474468	-0.05 (-0.128 - 0.029)	0.219161	-0.032 (-0.094 - 0.029)	0.301952	0.02 (-0.29 - 0.33)	0.899293	0.021 (0.002 - 0.04)	0.0351331	-0.026 (-0.047 - -0.005)	0.0141595	0.072 (-0.001 - 0.144)	0.053938	-0.013 (-0.062 - 0.035)	0.590812
Integrin.alpha.2..b1_seq.21905.10		P17301|P05556	seq.21905.10	21905-10	Integrin alpha-2/b1	Integrin alpha-2/ b1	3673|3688	ITGA2|ITGB1	0.00324076	0.958205	POOR							C	0.0394396	3.94396	0.0590905	5.90905	109.094	108.6	6.4464	Not overlap										0 (-0.141 - 0.142)	0.995409	-0.206 (-0.547 - 0.136)	0.237852	0.007 (-0.121 - 0.135)	0.919442	-0.066 (-0.166 - 0.033)	0.193531	-0.142 (-0.655 - 0.37)	0.586537	0.023 (-0.009 - 0.054)	0.159881	-0.024 (-0.057 - 0.01)	0.175423	0.125 (0.007 - 0.242)	0.0380703	-0.02 (-0.099 - 0.058)	0.61581
Integrin.aVb1_seq.20215.45		P06756|P05556	seq.20215.45	20215-45	Integrin alpha-V: beta-1 complex	Integrin aVb1	3685|3688	ITGAV|ITGB1	0.19854	0.0011831	POOR							C	0.0548842	5.48842	0.0674167	6.74167	47.5063	48.4	3.20271	Not overlap										-0.12 (-0.288 - 0.048)	0.162507	0.193 (-0.193 - 0.58)	0.326945	0.001 (-0.152 - 0.154)	0.98807	0.19 (0.073 - 0.307)	0.00164573	-0.074 (-0.68 - 0.532)	0.811205	-0.036 (-0.074 - 0.002)	0.0619799	0.033 (-0.007 - 0.074)	0.108235	-0.153 (-0.294 - -0.013)	0.0330262	-0.029 (-0.123 - 0.065)	0.549733
Integrin.aVb6_seq.20189.28		P06756|P18564	seq.20189.28	20189-28	Integrin alpha V beta 6	Integrin aVb6	3685|3694	ITGAV|ITGB6	0.0498719	0.419678	POOR							C	0.0487619	4.87619	0.0787067	7.87067	188.303	185.85	14.8207	Not overlap										0.067 (-0.066 - 0.201)	0.322503	-0.09 (-0.404 - 0.223)	0.571434	-0.006 (-0.127 - 0.115)	0.918584	-0.018 (-0.113 - 0.076)	0.701837	-0.183 (-0.661 - 0.295)	0.454347	0.006 (-0.024 - 0.036)	0.687975	0.001 (-0.031 - 0.033)	0.944354	0.026 (-0.086 - 0.138)	0.650993	-0.023 (-0.097 - 0.051)	0.548049
Integrin.aVb6_seq.20189.4		P06756|P18564	seq.20189.4	20189-4	Integrin alpha V beta 6	Integrin aVb6	3685|3694	ITGAV|ITGB6	0.00729399	0.906105	POOR							C	0.0728929	7.28929	0.189345	18.9345	110.925	106.6	21.0031	Not overlap	Inter-CV									0.14 (-0.047 - 0.327)	0.144706	0.015 (-0.418 - 0.447)	0.947171	0.099 (-0.071 - 0.269)	0.254348	-0.05 (-0.183 - 0.083)	0.460597	0.486 (-0.183 - 1.156)	0.155821	-0.012 (-0.054 - 0.03)	0.583459	0.016 (-0.029 - 0.062)	0.47667	-0.114 (-0.271 - 0.043)	0.156875	-0.006 (-0.111 - 0.098)	0.905764
Integrin.aVb8_seq.20191.13		P06756|P26012	seq.20191.13	20191-13	Integrin alpha V beta 8	Integrin aVb8	3685|3696	ITGAV|ITGB8	0.0131908	0.831079	POOR							C	0.0350823	3.50823	0.0451798	4.51798	101.903	101.7	4.60396	Not overlap										-0.028 (-0.125 - 0.069)	0.570097	0.297 (-0.116 - 0.71)	0.158166	0.051 (-0.036 - 0.139)	0.253032	-0.02 (-0.089 - 0.048)	0.565695	0.233 (-0.109 - 0.576)	0.182926	0.003 (-0.018 - 0.025)	0.75765	-0.001 (-0.024 - 0.022)	0.936461	0.026 (-0.055 - 0.107)	0.528992	0.04 (-0.014 - 0.094)	0.147411
IP16.HIN.1_seq.13940.19		Q16666	seq.13940.19	13940-19	Gamma-interferon-inducible protein 16:Isoform 2, Hematopoietic expression, interferon-inducible nature, and nuclear localization 1	IP16:HIN 1	3428	IFI16	0.137661	0.0253011	POOR							C	0.0522013	5.22013	0.0738518	7.38518	964.984	979.5	71.2658	Not overlap										0.084 (-0.065 - 0.234)	0.270493	0.064 (-0.29 - 0.418)	0.722745	0.104 (-0.033 - 0.241)	0.138122	-0.154 (-0.259 - -0.048)	0.00465276	-0.142 (-0.681 - 0.396)	0.604516	-0.058 (-0.091 - -0.025)	0.000661769	0.056 (0.02 - 0.091)	0.00239157	-0.081 (-0.206 - 0.044)	0.20595	0.169 (0.088 - 0.25)	5.74355e-05
IP3KA_seq.13473.55		P23677	seq.13473.55	13473-55	Inositol-trisphosphate 3-kinase A	IP3KA	3706	ITPKA	0.084698	0.170027	POOR							C	0.0444589	4.44589	0.052331	5.2331	293.241	291.75	15.3456	Not overlap										0.024 (-0.101 - 0.148)	0.708614	-0.097 (-0.384 - 0.189)	0.505758	-0.033 (-0.147 - 0.081)	0.57261	-0.061 (-0.149 - 0.028)	0.179954	-0.08 (-0.529 - 0.369)	0.727234	0.011 (-0.017 - 0.039)	0.437116	-0.01 (-0.04 - 0.02)	0.527448	0.05 (-0.054 - 0.154)	0.346529	-0.001 (-0.071 - 0.068)	0.96754
IP3KC_seq.12507.16		Q96DU7	seq.12507.16	12507-16	Inositol-trisphosphate 3-kinase C	IP3KC	80271	ITPKC	0.112028	0.069168	POOR							C	0.0284416	2.84416	0.0332618	3.32618	147.866	147.35	4.91827	Not overlap										0.081 (-0.124 - 0.285)	0.440221	-0.269 (-0.749 - 0.21)	0.271302	-0.067 (-0.252 - 0.118)	0.478889	0.23 (0.089 - 0.372)	0.0016303	-0.122 (-0.858 - 0.613)	0.744546	-0.059 (-0.104 - -0.014)	0.0114995	0.056 (0.007 - 0.105)	0.0249044	-0.205 (-0.375 - -0.035)	0.0185348	0.057 (-0.057 - 0.171)	0.327707
IPIL1_seq.9221.6		Q6GPH6	seq.9221.6	9221-6	Inositol 1,4,5-trisphosphate receptor-interacting protein-like 1	IPIL1	150771	ITPRIPL1	0.185699	0.00245097	POOR							C	0.0537958	5.37958	0.0489728	4.89728	371.413	371.85	18.1891	Not overlap										0.188 (0.008 - 0.368)	0.0416957	-0.286 (-0.705 - 0.134)	0.181886	0.026 (-0.139 - 0.192)	0.757458	0.193 (0.066 - 0.32)	0.00312538	0.057 (-0.607 - 0.721)	0.866351	-0.045 (-0.085 - -0.004)	0.0318402	0.044 (0 - 0.088)	0.0495354	-0.205 (-0.356 - -0.053)	0.00846558	0.005 (-0.097 - 0.106)	0.929666
IQCD_seq.22481.15		Q96DY2	seq.22481.15	22481-15	IQ domain-containing protein D	IQCD	115811	IQCD	-0.0520314	0.399806	POOR							C	0.0397375	3.97375	0.048348	4.8348	219.378	217.9	10.6065	Not overlap										-0.115 (-0.255 - 0.024)	0.10533	-0.049 (-0.374 - 0.276)	0.768264	-0.051 (-0.178 - 0.077)	0.436887	-0.024 (-0.123 - 0.075)	0.635856	0.039 (-0.468 - 0.546)	0.881382	-0.013 (-0.045 - 0.018)	0.40653	0.019 (-0.014 - 0.053)	0.260857	-0.043 (-0.16 - 0.074)	0.472723	0.029 (-0.049 - 0.107)	0.463935
IQCF1_seq.7991.54		Q8N6M8	seq.7991.54	7991-54	IQ domain-containing protein F1	IQCF1	132141	IQCF1	-0.114942	0.062194	POOR							C	0.06706	6.706	0.0845153	8.45153	38.0438	38.05	3.21528	Not overlap										-0.085 (-0.212 - 0.042)	0.191503	-0.015 (-0.308 - 0.278)	0.918716	-0.024 (-0.14 - 0.091)	0.681605	0.007 (-0.084 - 0.097)	0.884246	0.35 (-0.106 - 0.806)	0.133807	-0.002 (-0.031 - 0.026)	0.871984	0.004 (-0.027 - 0.035)	0.808301	-0.069 (-0.176 - 0.037)	0.204742	0.01 (-0.061 - 0.081)	0.788139
IQCF3_seq.13439.6		P0C7M6	seq.13439.6	13439-6	IQ domain-containing protein F3	IQCF3	401067	IQCF3	0.0214608	0.728529	POOR							C	0.0662718	6.62718	0.120857	12.0857	174.609	169.4	21.1028	Not overlap										0.003 (-0.139 - 0.145)	0.971265	0.036 (-0.302 - 0.374)	0.834778	0.007 (-0.121 - 0.136)	0.910493	-0.061 (-0.161 - 0.039)	0.231711	0.074 (-0.432 - 0.58)	0.774268	0.033 (0.002 - 0.065)	0.040186	-0.029 (-0.063 - 0.005)	0.090715	0.085 (-0.033 - 0.204)	0.157258	-0.052 (-0.131 - 0.026)	0.192276
IRF1_seq.17462.19		P10914	seq.17462.19	17462-19	Interferon regulatory factor 1	IRF1	3659	IRF1	0.0340993	0.581237	POOR							C	0.0391981	3.91981	0.0405699	4.05699	80.0094	80.35	3.24598	Not overlap										-0.119 (-0.267 - 0.028)	0.11486	0.03 (-0.313 - 0.373)	0.862306	-0.102 (-0.237 - 0.033)	0.138886	-0.049 (-0.154 - 0.057)	0.366178	-0.154 (-0.691 - 0.383)	0.574845	0.024 (-0.009 - 0.057)	0.161884	-0.036 (-0.071 - 0)	0.0512025	0.012 (-0.112 - 0.137)	0.844318	-0.004 (-0.087 - 0.078)	0.91882
IRF2_seq.12801.33		P14316	seq.12801.33	12801-33	Interferon regulatory factor 2	IRF2	3660	IRF2	0.111077	0.0715756	POOR							C	0.0254647	2.54647	0.0355494	3.55494	328.512	328.8	11.6784	Not overlap										-0.01 (-0.118 - 0.098)	0.854473	0.127 (-0.159 - 0.413)	0.384651	0.014 (-0.084 - 0.112)	0.778778	-0.01 (-0.086 - 0.066)	0.798493	-0.151 (-0.537 - 0.235)	0.445112	-0.009 (-0.034 - 0.015)	0.446772	0.01 (-0.016 - 0.036)	0.470519	-0.018 (-0.108 - 0.073)	0.704692	0.006 (-0.054 - 0.066)	0.847894
IRF4_seq.19564.61		Q15306	seq.19564.61	19564-61	Interferon regulatory factor 4	IRF4	3662	IRF4	0.00942616	0.878845	POOR							C	0.0382816	3.82816	0.088212	8.8212	177.378	173.8	15.6469	Not overlap										0.062 (-0.106 - 0.231)	0.469486	0.052 (-0.338 - 0.442)	0.793234	0.117 (-0.035 - 0.269)	0.131566	-0.001 (-0.12 - 0.118)	0.983742	-0.12 (-0.718 - 0.478)	0.694456	-0.024 (-0.062 - 0.014)	0.21524	0.028 (-0.013 - 0.068)	0.181377	-0.05 (-0.191 - 0.091)	0.487845	0.006 (-0.088 - 0.099)	0.907557
IRF4_seq.9857.38		Q15306	seq.9857.38	9857-38	Interferon regulatory factor 4	IRF4	3662	IRF4	0.0309465	0.616685	POOR							C	0.0433135	4.33135	0.0506048	5.06048	82.8812	83.2	4.19419	Not overlap										0.073 (-0.086 - 0.232)	0.367626	0.263 (-0.105 - 0.631)	0.161447	0.12 (-0.023 - 0.264)	0.100773	0.091 (-0.021 - 0.203)	0.112994	-0.164 (-0.731 - 0.404)	0.572006	-0.059 (-0.094 - -0.024)	0.00115985	0.057 (0.02 - 0.095)	0.00317411	-0.176 (-0.308 - -0.044)	0.0094264	0.019 (-0.07 - 0.108)	0.676994
IRF5_seq.25460.36		Q13568	seq.25460.36	25460-36	Interferon regulatory factor 5	IRF5	3663	IRF5	0.180987	0.00316596	POOR							C	0.0568385	5.68385	0.100349	10.0349	141.881	139.4	14.2376	Not overlap										-0.138 (-0.283 - 0.006)	0.0616295	-0.007 (-0.343 - 0.329)	0.967219	-0.053 (-0.185 - 0.079)	0.431484	-0.125 (-0.227 - -0.023)	0.0172335	-0.092 (-0.616 - 0.433)	0.731886	0.051 (0.019 - 0.083)	0.00210595	-0.06 (-0.094 - -0.025)	0.000778799	0.141 (0.02 - 0.262)	0.0232422	-0.064 (-0.145 - 0.017)	0.124095
IRF8_seq.22065.32		Q02556	seq.22065.32	22065-32	Interferon regulatory factor 8	IRF8	3394	IRF8	0.173363	0.00472987	POOR							C	0.0401667	4.01667	0.0517068	5.17068	349.678	343.85	18.0807	Not overlap										-0.041 (-0.196 - 0.115)	0.607366	-0.101 (-0.463 - 0.261)	0.584972	-0.017 (-0.16 - 0.126)	0.817778	-0.063 (-0.174 - 0.048)	0.269323	-0.249 (-0.817 - 0.318)	0.390021	0.007 (-0.028 - 0.042)	0.685568	0.001 (-0.036 - 0.038)	0.958799	-0.002 (-0.132 - 0.128)	0.979983	-0.049 (-0.135 - 0.038)	0.270368
ISCU_seq.7201.5		Q9H1K1	seq.7201.5	7201-5	Iron-sulfur cluster assembly enzyme ISCU, mitochondrial	ISCU	23479	ISCU	0.081983	0.184184	POOR							C	0.0347702	3.47702	0.0570409	5.70409	176.197	175.15	10.0504	Not overlap										0.014 (-0.13 - 0.157)	0.851848	0.342 (0.002 - 0.681)	0.048481	-0.088 (-0.219 - 0.042)	0.18604	-0.015 (-0.117 - 0.088)	0.779798	-0.41 (-0.932 - 0.111)	0.123895	0.02 (-0.012 - 0.052)	0.223713	-0.023 (-0.058 - 0.011)	0.189659	0.126 (0.006 - 0.246)	0.0410156	0.021 (-0.059 - 0.101)	0.607272
ISGF3_seq.12439.67		Q00978	seq.12439.67	12439-67	Interferon regulatory factor 9	ISGF3	10379	IRF9	-0.149926	0.0147589	POOR							C	0.0386693	3.86693	0.0395855	3.95855	192.456	192.4	7.61848	Not overlap										-0.019 (-0.26 - 0.221)	0.874924	0.186 (-0.37 - 0.742)	0.511334	-0.118 (-0.338 - 0.101)	0.291803	0.02 (-0.151 - 0.192)	0.817849	-0.826 (-1.682 - 0.03)	0.0597441	-0.012 (-0.066 - 0.042)	0.660018	0.017 (-0.041 - 0.075)	0.55986	-0.004 (-0.205 - 0.197)	0.966547	0.004 (-0.129 - 0.138)	0.950247
ISK13_seq.10624.45		Q1W4C9	seq.10624.45	10624-45	Serine protease inhibitor Kazal-type 13	ISK13	153218	SPINK13	0.0842943	0.172079	POOR							C	0.0469613	4.69613	0.0580838	5.80838	88.9125	87.7	5.16438	Not overlap										-0.073 (-0.226 - 0.08)	0.352349	0.159 (-0.195 - 0.513)	0.37999	-0.06 (-0.202 - 0.082)	0.408337	0.061 (-0.05 - 0.171)	0.281574	0.09 (-0.458 - 0.638)	0.748759	0 (-0.035 - 0.034)	0.982633	0.006 (-0.031 - 0.043)	0.760022	0.029 (-0.1 - 0.157)	0.663533	-0.003 (-0.088 - 0.082)	0.947338
ISK52_seq.8587.21		Q6IE38	seq.8587.21	8587-21	Serine protease inhibitor Kazal-type 14	ISK52	408187	SPINK14	0.25084	3.74904e-05	POOR							C	0.0220483	2.20483	0.03271	3.271	152.866	152.3	5.00023	Not overlap										0.04 (-0.093 - 0.173)	0.553726	0.056 (-0.249 - 0.361)	0.716681	-0.05 (-0.171 - 0.07)	0.411932	0.26 (0.172 - 0.348)	2.17542e-08	0.084 (-0.397 - 0.565)	0.731796	-0.042 (-0.072 - -0.013)	0.0049853	0.041 (0.009 - 0.072)	0.0127563	-0.138 (-0.249 - -0.028)	0.0143412	0.006 (-0.068 - 0.08)	0.868211
ISK9_seq.8042.88		Q5DT21	seq.8042.88	8042-88	Serine protease inhibitor Kazal-type 9	ISK9	643394	SPINK9	0.0902784	0.143501	POOR							C	0.0528234	5.28234	0.0585484	5.85484	144.059	144.85	8.43445	Not overlap										-0.005 (-0.139 - 0.13)	0.945309	-0.07 (-0.377 - 0.237)	0.655564	0.087 (-0.034 - 0.208)	0.161631	-0.052 (-0.147 - 0.042)	0.278673	0.069 (-0.415 - 0.553)	0.77971	-0.022 (-0.052 - 0.008)	0.158983	0.023 (-0.009 - 0.055)	0.158823	-0.043 (-0.155 - 0.069)	0.452067	0.004 (-0.07 - 0.079)	0.911314
ISL1_seq.11549.6		P61371	seq.11549.6	11549-6	Insulin gene enhancer protein ISL-1	ISL1	3670	ISL1	0.00543128	0.930012	POOR							C	0.0416759	4.16759	0.0447904	4.47904	168.784	167.9	7.55992	Not overlap										-0.031 (-0.153 - 0.091)	0.619197	-0.026 (-0.303 - 0.252)	0.855973	0.088 (-0.022 - 0.198)	0.119819	-0.026 (-0.112 - 0.06)	0.557643	-0.087 (-0.53 - 0.355)	0.698736	-0.019 (-0.047 - 0.008)	0.167081	0.019 (-0.01 - 0.049)	0.1966	-0.106 (-0.207 - -0.005)	0.0411809	-0.002 (-0.069 - 0.066)	0.965262
ISPD_seq.24319.19		A4D126	seq.24319.19	24319-19	D-ribitol-5-phosphate cytidylyltransferase	ISPD	729920	CRPPA	0.271738	7.50539e-06	POOR							C	0.0310527	3.10527	0.0356303	3.56303	216.244	215.1	7.70483	Not overlap										0.129 (-0.011 - 0.268)	0.071628	0.27 (-0.064 - 0.603)	0.112882	-0.217 (-0.344 - -0.091)	0.000873209	0.279 (0.184 - 0.373)	2.3993e-08	-0.328 (-0.838 - 0.182)	0.208923	-0.012 (-0.044 - 0.02)	0.453016	0.015 (-0.019 - 0.049)	0.386503	-0.008 (-0.127 - 0.11)	0.890227	-0.02 (-0.099 - 0.059)	0.619242
ITCH_seq.12551.3		Q96J02	seq.12551.3	12551-3	E3 ubiquitin-protein ligase Itchy homolog	ITCH	83737	ITCH	0.255561	2.63784e-05	POOR							C	0.0274006	2.74006	0.0364779	3.64779	172.625	171.9	6.297	Not overlap										0.034 (-0.154 - 0.222)	0.723303	-0.189 (-0.694 - 0.316)	0.463398	-0.101 (-0.271 - 0.069)	0.245819	0.092 (-0.041 - 0.224)	0.175597	-0.265 (-0.93 - 0.4)	0.435612	0.027 (-0.015 - 0.069)	0.203252	-0.029 (-0.074 - 0.016)	0.213614	-0.012 (-0.169 - 0.146)	0.884687	-0.061 (-0.166 - 0.043)	0.249942
ITF2_seq.19144.9		P15884	seq.19144.9	19144-9	Transcription factor 4	ITF2	6925	TCF4	0.258719	2.07718e-05	POOR							C	0.0359345	3.59345	0.0470099	4.70099	150.584	149.4	7.07896	Not overlap										-0.05 (-0.179 - 0.08)	0.453306	-0.135 (-0.426 - 0.157)	0.366308	-0.008 (-0.126 - 0.109)	0.890524	-0.077 (-0.168 - 0.014)	0.0980632	-0.111 (-0.577 - 0.355)	0.641349	0.016 (-0.013 - 0.045)	0.277818	-0.016 (-0.047 - 0.015)	0.319144	0.047 (-0.061 - 0.156)	0.392361	-0.013 (-0.086 - 0.059)	0.717183
ITM2C.C.term_seq.9523.34		Q9NQX7	seq.9523.34	9523-34	Integral membrane protein 2C:C-term	ITM2C:C-term	81618	ITM2C	0.0165326	0.789187	POOR							C	0.0371852	3.71852	0.0403117	4.03117	124.966	124.9	5.03758	Not overlap										-0.093 (-0.285 - 0.099)	0.343185	-0.331 (-0.779 - 0.118)	0.148402	-0.023 (-0.202 - 0.156)	0.800321	-0.057 (-0.196 - 0.083)	0.427566	-0.219 (-0.904 - 0.466)	0.531856	-0.023 (-0.067 - 0.02)	0.291866	0.027 (-0.019 - 0.073)	0.256193	-0.117 (-0.278 - 0.044)	0.155746	-0.001 (-0.109 - 0.106)	0.981917
JAG1.CD_seq.7754.11		P78504	seq.7754.11	7754-11	Protein jagged-1:Cytoplasmic domain	JAG1:CD	182	JAG1	-0.029148	0.637319	POOR							C	0.046315	4.6315	0.0596315	5.96315	214.206	209.7	12.7734	Not overlap										-0.017 (-0.158 - 0.123)	0.808841	-0.044 (-0.369 - 0.28)	0.788387	0.024 (-0.104 - 0.152)	0.712332	-0.093 (-0.193 - 0.006)	0.0667724	-0.091 (-0.598 - 0.417)	0.726861	-0.004 (-0.036 - 0.027)	0.791464	0.016 (-0.018 - 0.05)	0.356691	-0.014 (-0.132 - 0.104)	0.815149	-0.027 (-0.105 - 0.051)	0.497612
JAG2_seq.5093.47		Q9Y219	seq.5093.47	5093-47	Protein jagged-2	JAG2	3714	JAG2	0.0588224	0.341076	POOR							C	0.0346999	3.46999	0.0547638	5.47638	205.169	202	11.2358	Not overlap										-0.023 (-0.17 - 0.125)	0.763336	-0.016 (-0.354 - 0.323)	0.927168	-0.027 (-0.163 - 0.109)	0.69411	-0.114 (-0.219 - -0.009)	0.0345194	-0.208 (-0.737 - 0.321)	0.441712	0.014 (-0.019 - 0.047)	0.401219	-0.004 (-0.04 - 0.031)	0.816528	0.091 (-0.032 - 0.213)	0.1484	-0.024 (-0.106 - 0.057)	0.559711
JAML1_seq.5094.62		Q86YT9	seq.5094.62	5094-62	Junctional adhesion molecule-like	JAML1	120425	JAML	0.0980024	0.112146	POOR							C	0.0525749	5.25749	0.146937	14.6937	157.184	153.55	23.0962	Not overlap										-0.171 (-0.357 - 0.016)	0.0746016	-0.097 (-0.54 - 0.346)	0.666863	0.037 (-0.134 - 0.208)	0.670847	0.018 (-0.115 - 0.151)	0.794836	0.192 (-0.483 - 0.866)	0.578391	-0.014 (-0.056 - 0.029)	0.529852	0.026 (-0.019 - 0.071)	0.262307	-0.075 (-0.232 - 0.083)	0.354584	-0.034 (-0.139 - 0.07)	0.520833
JARD2_seq.12623.84		Q92833	seq.12623.84	12623-84	Protein Jumonji	JARD2	3720	JARID2	0.0388712	0.529465	POOR							C	0.0820941	8.20941	0.0851537	8.51537	63.55	63.3	5.41152	Not overlap										-0.106 (-0.237 - 0.025)	0.114953	-0.004 (-0.306 - 0.298)	0.9795	-0.061 (-0.18 - 0.059)	0.319627	0.08 (-0.012 - 0.173)	0.0897722	0.191 (-0.283 - 0.666)	0.429712	-0.01 (-0.04 - 0.019)	0.499603	0.011 (-0.021 - 0.042)	0.515741	-0.068 (-0.178 - 0.042)	0.228321	-0.024 (-0.097 - 0.05)	0.526338
JDP2_seq.21311.22		Q8WYK2	seq.21311.22	21311-22	Jun dimerization protein 2	JDP2	122953	JDP2	0.0248448	0.687811	POOR							C	0.125644	12.5644	0.18447	18.447	35.7	35.6	6.58557	Not overlap	Intra- & Inter-CV									-0.039 (-0.168 - 0.089)	0.551249	-0.002 (-0.3 - 0.296)	0.989408	0.016 (-0.1 - 0.132)	0.785212	-0.005 (-0.095 - 0.086)	0.922019	0.251 (-0.207 - 0.709)	0.284534	0.007 (-0.022 - 0.035)	0.650138	-0.003 (-0.034 - 0.028)	0.863413	0.028 (-0.08 - 0.135)	0.610247	-0.008 (-0.08 - 0.063)	0.825949
JMJD6_seq.18322.15		Q6NYC1	seq.18322.15	18322-15	Bifunctional arginine demethylase and lysyl-hydroxylase JMJD6	JMJD6	23210	JMJD6	0.283392	2.88274e-06	POOR							C	0.044239	4.4239	0.0510166	5.10166	259.094	257.6	13.2181	Not overlap										-0.018 (-0.158 - 0.122)	0.799344	0.11 (-0.21 - 0.43)	0.500806	0.074 (-0.054 - 0.201)	0.258476	0.049 (-0.05 - 0.149)	0.331468	-0.036 (-0.55 - 0.477)	0.890141	-0.009 (-0.04 - 0.023)	0.595363	0.006 (-0.028 - 0.04)	0.721157	-0.035 (-0.153 - 0.082)	0.552991	0.056 (-0.022 - 0.133)	0.160531
JOS1_seq.20449.72		Q15040	seq.20449.72	20449-72	Josephin-1	JOS1	9929	JOSD1	0.0932252	0.13083	POOR							C	0.0308148	3.08148	0.0391993	3.91993	280.197	277.9	10.9835	Not overlap										0.023 (-0.135 - 0.181)	0.773532	-0.071 (-0.441 - 0.3)	0.708194	-0.116 (-0.26 - 0.029)	0.117672	-0.066 (-0.178 - 0.047)	0.254932	-0.354 (-0.925 - 0.216)	0.22466	0.004 (-0.031 - 0.039)	0.824166	0 (-0.038 - 0.038)	0.988918	0.035 (-0.097 - 0.167)	0.599428	0.009 (-0.079 - 0.097)	0.839444
JPH1_seq.6940.18		Q9HDC5	seq.6940.18	6940-18	Junctophilin-1	JPH1	56704	JPH1	-0.00185378	0.976085	POOR							C	0.0235665	2.35665	0.0303774	3.03774	333.131	332.4	10.1197	Not overlap										0.008 (-0.153 - 0.169)	0.923315	-0.262 (-0.644 - 0.12)	0.178883	0.034 (-0.112 - 0.18)	0.650778	-0.034 (-0.148 - 0.08)	0.560437	0.161 (-0.412 - 0.734)	0.582582	-0.009 (-0.045 - 0.027)	0.641086	0.017 (-0.022 - 0.056)	0.385807	0.004 (-0.131 - 0.138)	0.958734	-0.017 (-0.106 - 0.073)	0.716353
JPH3_seq.9089.77		Q8WXH2	seq.9089.77	9089-77	Junctophilin-3	JPH3	57338	JPH3	0.0370208	0.549261	POOR							C	0.0347445	3.47445	0.0535159	5.35159	92.7906	92.8	4.96578	Not overlap										0 (-0.146 - 0.147)	0.995705	-0.173 (-0.511 - 0.166)	0.316884	-0.007 (-0.139 - 0.126)	0.920894	-0.03 (-0.133 - 0.074)	0.573619	-0.274 (-0.796 - 0.248)	0.30453	-0.002 (-0.035 - 0.031)	0.894639	0.004 (-0.032 - 0.039)	0.83267	0.01 (-0.113 - 0.133)	0.875465	0.006 (-0.076 - 0.087)	0.888346
JPH4_seq.9111.40		Q96JJ6	seq.9111.40	9111-40	Junctophilin-4	JPH4	84502	JPH4	-0.0381729	0.536893	POOR							C	0.0233223	2.33223	0.0253083	2.53083	237.225	236.8	6.00376	Not overlap										-0.004 (-0.22 - 0.211)	0.96751	-0.171 (-0.665 - 0.322)	0.496201	0.106 (-0.088 - 0.301)	0.28536	-0.111 (-0.262 - 0.04)	0.151466	-0.059 (-0.835 - 0.717)	0.881286	-0.035 (-0.083 - 0.013)	0.159445	0.033 (-0.019 - 0.085)	0.211399	-0.138 (-0.318 - 0.042)	0.133372	0.06 (-0.06 - 0.18)	0.325218
K.ras_seq.20073.22		P01116	seq.20073.22	20073-22	GTPase KRas	K-ras	3845	KRAS	0.0727312	0.238918	POOR							C	0.079677	7.9677	0.15033	15.033	9.37813	9.3	1.40981	Not overlap										-0.023 (-0.149 - 0.102)	0.718225	-0.139 (-0.426 - 0.147)	0.340813	-0.052 (-0.166 - 0.061)	0.365362	0.022 (-0.066 - 0.111)	0.61904	0.286 (-0.161 - 0.733)	0.210884	-0.011 (-0.039 - 0.017)	0.440294	0.012 (-0.018 - 0.043)	0.421118	-0.06 (-0.165 - 0.044)	0.26002	-0.035 (-0.104 - 0.035)	0.33219
K.ras_seq.5193.51		P01116	seq.5193.51	5193-51	GTPase KRas	K-ras	3845	KRAS	0.0813115	0.187816	POOR							C	0.0281481	2.81481	0.0282552	2.82552	246.166	245.7	6.95546	Not overlap										-0.062 (-0.193 - 0.068)	0.347956	-0.251 (-0.558 - 0.056)	0.108892	-0.138 (-0.257 - -0.02)	0.0230426	-0.087 (-0.18 - 0.006)	0.0671234	-0.31 (-0.78 - 0.16)	0.196856	0.025 (-0.005 - 0.054)	0.0997172	-0.017 (-0.049 - 0.014)	0.279955	0.14 (0.032 - 0.249)	0.0118269	0.021 (-0.052 - 0.094)	0.566858
K1024_seq.9075.121		Q9UPX6	seq.9075.121	9075-121	UPF0258 protein KIAA1024	K1024	23251	MINAR1	0.0789172	0.201192	POOR							C	0.0361889	3.61889	0.0500614	5.00614	179.369	178.9	8.97945	Not overlap										0.051 (-0.086 - 0.187)	0.467322	-0.034 (-0.347 - 0.279)	0.830299	0.06 (-0.063 - 0.184)	0.339031	-0.092 (-0.188 - 0.004)	0.0617769	0.219 (-0.271 - 0.708)	0.382295	0.029 (-0.002 - 0.059)	0.0659957	-0.024 (-0.057 - 0.009)	0.154991	0.12 (0.006 - 0.233)	0.0392994	-0.059 (-0.135 - 0.016)	0.1248
K1143_seq.23625.44		Q96AT1	seq.23625.44	23625-44	Uncharacterized protein KIAA1143	K1143	57456	KIAA1143	-0.0638585	0.301272	POOR							C	0.0203393	2.03393	0.024544	2.4544	257.547	257.4	6.32124	Not overlap										0.019 (-0.11 - 0.147)	0.776268	-0.041 (-0.337 - 0.256)	0.787055	-0.01 (-0.126 - 0.106)	0.867903	-0.082 (-0.171 - 0.008)	0.0763259	0.274 (-0.184 - 0.732)	0.242118	-0.013 (-0.041 - 0.016)	0.388869	0.019 (-0.011 - 0.05)	0.218255	-0.002 (-0.109 - 0.106)	0.975362	0.028 (-0.043 - 0.1)	0.436383
K1161.CD_seq.8093.13		Q6NSJ0	seq.8093.13	8093-13	Uncharacterized family 31 glucosidase KIAA1161:Cytoplasmic domain	K1161:CD	57462	MYORG	0.189191	0.00201963	POOR							C	0.0329843	3.29843	0.0374781	3.74781	90.7031	91.4	3.39938	Not overlap										0.001 (-0.085 - 0.088)	0.975914	0.062 (-0.137 - 0.262)	0.541305	0.012 (-0.066 - 0.09)	0.76452	-0.008 (-0.069 - 0.053)	0.803753	0.1 (-0.206 - 0.406)	0.520943	-0.017 (-0.036 - 0.002)	0.0832138	0.021 (0.001 - 0.042)	0.0452079	-0.087 (-0.159 - -0.016)	0.0173862	0.007 (-0.041 - 0.055)	0.76888
K1324.CD_seq.9097.5		Q6UXG2	seq.9097.5	9097-5	UPF0577 protein KIAA1324:Cytoplasmic domain	K1324:CD	57535	ELAPOR1	0.0238804	0.699331	POOR							C	0.0524664	5.24664	0.0991411	9.91411	171.637	168.8	17.0163	Not overlap										0.025 (-0.113 - 0.163)	0.726411	0.064 (-0.261 - 0.389)	0.700744	0.066 (-0.058 - 0.191)	0.296966	-0.033 (-0.13 - 0.064)	0.505378	0.066 (-0.425 - 0.558)	0.791398	0.007 (-0.024 - 0.037)	0.678559	-0.007 (-0.04 - 0.026)	0.667603	0.042 (-0.073 - 0.157)	0.476621	-0.035 (-0.112 - 0.041)	0.368013
K1324.ECD_seq.10637.50		Q6UXG2	seq.10637.50	10637-50	UPF0577 protein KIAA1324:Extracellular domain	K1324:ECD	57535	ELAPOR1	0.236335	0.000105828	POOR							C	0.0499273	4.99273	0.0856616	8.56616	51.9813	52.4	4.45279	Not overlap										0.024 (-0.105 - 0.154)	0.713557	0.231 (-0.078 - 0.54)	0.142416	0.046 (-0.074 - 0.167)	0.452174	0.078 (-0.016 - 0.172)	0.103656	0.317 (-0.145 - 0.78)	0.179936	0.002 (-0.028 - 0.031)	0.914223	-0.005 (-0.037 - 0.026)	0.738116	-0.019 (-0.128 - 0.09)	0.734246	-0.023 (-0.095 - 0.05)	0.542722
K132L_seq.8363.18		A8MWY0	seq.8363.18	8363-18	UPF0577 protein KIAA1324-like	K132L	222223	ELAPOR2	0.129477	0.0354987	POOR							C	0.02102	2.102	0.0246673	2.46673	174.922	174.9	4.31485	Not overlap										0.088 (-0.044 - 0.22)	0.194617	0.319 (0.011 - 0.626)	0.0422022	0.037 (-0.085 - 0.159)	0.55185	0.058 (-0.037 - 0.153)	0.232391	-0.422 (-0.897 - 0.054)	0.0833161	-0.033 (-0.063 - -0.004)	0.0292879	0.035 (0.003 - 0.067)	0.0338615	-0.143 (-0.254 - -0.032)	0.0119366	0.002 (-0.072 - 0.077)	0.949181
K1467.N.term_seq.7892.132		A2RU67	seq.7892.132	7892-132	Protein FAM234B:N-term	K1467:N-term	57613	FAM234B	0.139043	0.0238558	POOR							C	0.039163	3.9163	0.0618429	6.18429	257.984	253	15.9545	Not overlap										0.036 (-0.122 - 0.193)	0.65664	-0.149 (-0.513 - 0.216)	0.423798	0.061 (-0.081 - 0.203)	0.398532	-0.037 (-0.147 - 0.074)	0.51853	-0.288 (-0.845 - 0.27)	0.312455	0 (-0.035 - 0.035)	0.999665	0.006 (-0.032 - 0.044)	0.768871	-0.021 (-0.153 - 0.11)	0.751537	-0.013 (-0.1 - 0.075)	0.777385
K1644_seq.10432.3		Q3SXP7	seq.10432.3	10432-3	Uncharacterized protein KIAA1644	K1644	85352	SHISAL1	0.0545838	0.377057	POOR							C	0.0607329	6.07329	0.0702016	7.02016	69.0344	68.6	4.84632	Not overlap										0.019 (-0.16 - 0.198)	0.834464	-0.214 (-0.627 - 0.198)	0.308478	0.093 (-0.069 - 0.255)	0.26028	0.032 (-0.094 - 0.159)	0.618575	-0.344 (-0.986 - 0.298)	0.294177	-0.014 (-0.054 - 0.026)	0.4836	0.013 (-0.03 - 0.056)	0.550358	-0.052 (-0.202 - 0.097)	0.493836	0.035 (-0.065 - 0.134)	0.494489
KAAG1_seq.19492.5		Q9UBP8	seq.19492.5	19492-5	Kidney-associated antigen 1	KAAG1	353219	KAAG1	0.203074	0.000904878	POOR							C	0.118099	11.8099	0.277663	27.7663	274.238	255.5	76.1457	Not overlap	Intra- & Inter-CV									-0.036 (-0.191 - 0.12)	0.651935	0.08 (-0.287 - 0.447)	0.670294	-0.062 (-0.203 - 0.079)	0.388706	-0.127 (-0.235 - -0.018)	0.0232626	0.018 (-0.543 - 0.579)	0.949514	0.051 (0.017 - 0.085)	0.00380532	-0.042 (-0.079 - -0.005)	0.0280555	0.205 (0.078 - 0.333)	0.00177253	-0.058 (-0.145 - 0.028)	0.184017
KAISO_seq.12785.49		Q86T24	seq.12785.49	12785-49	Transcriptional regulator Kaiso	KAISO	10009	ZBTB33	0.0114774	0.852753	POOR							C	0.0297795	2.97795	0.0413944	4.13944	165.634	165.6	6.85634	Not overlap										-0.027 (-0.183 - 0.129)	0.735172	0.023 (-0.338 - 0.385)	0.899046	-0.149 (-0.289 - -0.009)	0.0377277	-0.056 (-0.166 - 0.053)	0.314909	-0.174 (-0.73 - 0.382)	0.540093	0.05 (0.016 - 0.085)	0.00467486	-0.058 (-0.094 - -0.021)	0.0025188	0.176 (0.047 - 0.305)	0.00792997	-0.055 (-0.142 - 0.032)	0.21469
Kallikrein.2_seq.21444.40		P20151	seq.21444.40	21444-40	Kallikrein 2	Kallikrein 2	3817	KLK2	0.264819	1.39457e-05	POOR							C	0.145788	14.5788	0.136579	13.6579	1338.77	1406.35	182.847	Not overlap	Intra-CV									0.059 (-0.063 - 0.181)	0.344603	-0.148 (-0.433 - 0.138)	0.31037	-0.034 (-0.146 - 0.078)	0.550167	0.167 (0.083 - 0.252)	0.000136976	-0.005 (-0.445 - 0.434)	0.981323	-0.039 (-0.066 - -0.012)	0.00464501	0.038 (0.009 - 0.067)	0.0118988	-0.173 (-0.274 - -0.073)	0.000824847	0.017 (-0.051 - 0.085)	0.627181
kallikrein.5_seq.14039.33		Q9Y337	seq.14039.33	14039-33	Kallikrein-5	kallikrein 5	25818	KLK5	-0.02076	0.737062	POOR							C	0.0261157	2.61157	0.0314686	3.14686	202.878	202.9	6.38429	Not overlap										0.053 (-0.096 - 0.202)	0.485121	-0.14 (-0.486 - 0.205)	0.426669	-0.009 (-0.146 - 0.127)	0.892298	-0.128 (-0.233 - -0.022)	0.0182456	0.214 (-0.317 - 0.746)	0.430062	0.043 (0.01 - 0.076)	0.0121334	-0.047 (-0.083 - -0.012)	0.0093795	0.144 (0.021 - 0.268)	0.0228944	-0.025 (-0.107 - 0.058)	0.562167
kallikrein.5_seq.3201.49		Q9Y337	seq.3201.49	3201-49	Kallikrein-5	kallikrein 5	25818	KLK5	0.140075	0.0228234	POOR							C	0.154475	15.4475	0.437754	43.7754	235.797	216.2	103.221	Not overlap	Intra- & Inter-CV									-0.008 (-0.11 - 0.093)	0.870272	0.139 (-0.12 - 0.399)	0.292043	0.043 (-0.049 - 0.135)	0.364199	-0.047 (-0.119 - 0.025)	0.198552	-0.011 (-0.376 - 0.354)	0.953645	-0.002 (-0.025 - 0.021)	0.85024	0.003 (-0.021 - 0.028)	0.797217	0.002 (-0.084 - 0.087)	0.971312	-0.029 (-0.086 - 0.028)	0.316317
kallikrein.9_seq.5758.49		Q9UKQ9	seq.5758.49	5758-49	Kallikrein-9	kallikrein 9	284366	KLK9	0.0601461	0.330303	POOR							C	0.0253327	2.53327	0.0326818	3.26818	334.65	332.1	10.937	Not overlap										-0.036 (-0.157 - 0.085)	0.556768	-0.004 (-0.283 - 0.276)	0.978614	0.03 (-0.081 - 0.14)	0.598548	-0.116 (-0.201 - -0.03)	0.00833933	-0.023 (-0.461 - 0.415)	0.91931	0.018 (-0.009 - 0.045)	0.181551	-0.012 (-0.042 - 0.017)	0.404308	0.076 (-0.025 - 0.176)	0.142782	-0.021 (-0.088 - 0.046)	0.537643
KALM_seq.6603.18		P23352	seq.6603.18	6603-18	Anosmin-1	KALM	3730	ANOS1	0.022856	0.711641	POOR							C	0.0344077	3.44077	0.0580483	5.80483	288.341	285.7	16.7377	Not overlap										0.07 (-0.049 - 0.189)	0.248531	-0.058 (-0.328 - 0.212)	0.674284	0.067 (-0.041 - 0.175)	0.223007	0.007 (-0.078 - 0.091)	0.875843	0.346 (-0.078 - 0.769)	0.110676	-0.003 (-0.03 - 0.024)	0.816857	0.007 (-0.021 - 0.036)	0.613313	-0.002 (-0.102 - 0.098)	0.965144	0.019 (-0.048 - 0.085)	0.579195
Karyopherin.a2_seq.2860.19		P52292	seq.2860.19	2860-19	Importin subunit alpha-1	Karyopherin-a2	3838	KPNA2	0.299644	7.05031e-07	POOR							C	0.0526336	5.26336	0.0545109	5.45109	82.8156	83	4.51436	Not overlap										-0.18 (-0.337 - -0.022)	0.0262033	0.071 (-0.296 - 0.438)	0.704067	-0.196 (-0.34 - -0.053)	0.00793542	-0.073 (-0.187 - 0.04)	0.207262	0.168 (-0.405 - 0.742)	0.566187	0.044 (0.009 - 0.08)	0.0148993	-0.051 (-0.089 - -0.013)	0.0089489	0.119 (-0.014 - 0.253)	0.0802954	0.004 (-0.085 - 0.094)	0.921802
KAT5_seq.25879.6		Q92993	seq.25879.6	25879-6	Histone acetyltransferase KAT5	KAT5	10524	KAT5	0.189191	0.00201961	POOR							C	0.0252144	2.52144	0.0287769	2.87769	298.553	297.6	8.59144	Not overlap										0.1 (-0.021 - 0.221)	0.107342	-0.043 (-0.317 - 0.23)	0.755375	-0.016 (-0.127 - 0.095)	0.77948	-0.082 (-0.168 - 0.004)	0.0616143	-0.259 (-0.697 - 0.179)	0.247799	0.008 (-0.02 - 0.035)	0.579872	-0.008 (-0.038 - 0.021)	0.576983	0.052 (-0.05 - 0.154)	0.317434	0.017 (-0.051 - 0.085)	0.62552
KBRS2_seq.21624.64		Q9NYR9	seq.21624.64	21624-64	NF-kappa-B inhibitor-interacting Ras-like protein 2	KBRS2	28511	NKIRAS2	0.17616	0.0040895	POOR							C	0.0277803	2.77803	0.0359315	3.59315	149.162	148.9	5.35963	Not overlap										-0.009 (-0.167 - 0.149)	0.911082	0.149 (-0.214 - 0.512)	0.421672	0.179 (0.033 - 0.325)	0.0166813	-0.028 (-0.143 - 0.087)	0.633306	-0.113 (-0.69 - 0.464)	0.70064	0.023 (-0.013 - 0.058)	0.207544	-0.031 (-0.069 - 0.007)	0.106563	0.044 (-0.089 - 0.176)	0.518497	0.014 (-0.074 - 0.102)	0.753309
KC1AL_seq.22484.17		Q8N752	seq.22484.17	22484-17	Casein kinase I isoform alpha-like	KC1AL	122011	CSNK1A1L	0.169011	0.00590704	POOR							C	0.132376	13.2376	0.112603	11.2603	130.169	136.5	14.6575	Not overlap	Intra-CV									-0.041 (-0.173 - 0.09)	0.538652	0.005 (-0.298 - 0.307)	0.975506	0.023 (-0.098 - 0.144)	0.714573	0.083 (-0.011 - 0.177)	0.0837524	0.374 (-0.095 - 0.844)	0.119499	0 (-0.03 - 0.029)	0.99739	-0.005 (-0.037 - 0.027)	0.753873	-0.031 (-0.142 - 0.079)	0.575582	-0.02 (-0.094 - 0.053)	0.583366
KCAB2_seq.10015.119		Q13303	seq.10015.119	10015-119	Voltage-gated potassium channel subunit beta-2	KCAB2	8514	KCNAB2	0.00214052	0.972387	POOR							C	0.0205032	2.05032	0.0280146	2.80146	189.622	189	5.31217	Not overlap										0 (-0.114 - 0.114)	0.996868	0.023 (-0.242 - 0.288)	0.865416	-0.066 (-0.169 - 0.037)	0.209367	0.067 (-0.014 - 0.147)	0.104733	-0.104 (-0.509 - 0.3)	0.61383	-0.029 (-0.054 - -0.004)	0.0253247	0.028 (0 - 0.055)	0.048925	-0.1 (-0.195 - -0.006)	0.0389913	0.023 (-0.04 - 0.087)	0.468118
KCAB3_seq.23370.39		O43448	seq.23370.39	23370-39	Voltage-gated potassium channel subunit beta-3	KCAB3	9196	KCNAB3	0.0167428	0.78657	POOR							C	0.043422	4.3422	0.0582255	5.82255	81.7687	82.3	4.76103	Not overlap										-0.025 (-0.161 - 0.111)	0.714458	-0.105 (-0.413 - 0.204)	0.50642	0.04 (-0.084 - 0.164)	0.528334	-0.026 (-0.122 - 0.071)	0.605444	0.33 (-0.15 - 0.81)	0.179393	0.005 (-0.025 - 0.035)	0.749646	-0.004 (-0.037 - 0.029)	0.813771	0.028 (-0.086 - 0.141)	0.635201	-0.009 (-0.085 - 0.067)	0.816292
KCD15_seq.23263.9		Q96SI1	seq.23263.9	23263-9	BTB/POZ domain-containing protein KCTD15	KCD15	79047	KCTD15	0.0937477	0.128677	POOR							C	0.121332	12.1332	0.233291	23.3291	66.7844	65.8	15.5802	Not overlap	Intra- & Inter-CV									-0.123 (-0.263 - 0.016)	0.083893	-0.05 (-0.372 - 0.272)	0.759332	0.001 (-0.126 - 0.128)	0.989034	-0.03 (-0.129 - 0.07)	0.558015	0.09 (-0.419 - 0.599)	0.729236	0.004 (-0.028 - 0.035)	0.817569	-0.009 (-0.043 - 0.025)	0.589823	-0.009 (-0.127 - 0.109)	0.883548	-0.022 (-0.1 - 0.057)	0.58752
KCD17_seq.23384.19		Q8N5Z5	seq.23384.19	23384-19	BTB/POZ domain-containing protein KCTD17	KCD17	79734	KCTD17	0.229194	0.000172365	POOR							C	0.074533	7.4533	0.114544	11.4544	50.1406	50.6	5.74332	Not overlap										-0.013 (-0.153 - 0.128)	0.858493	0.411 (0.067 - 0.755)	0.0193016	0.132 (0 - 0.265)	0.0508449	0.045 (-0.059 - 0.149)	0.395981	0.08 (-0.424 - 0.585)	0.755831	-0.007 (-0.039 - 0.024)	0.651656	0.004 (-0.03 - 0.039)	0.800836	-0.024 (-0.142 - 0.095)	0.697512	0.042 (-0.036 - 0.121)	0.294067
KCIP1_seq.13650.11		Q9NZI2	seq.13650.11	13650-11	Kv channel-interacting protein 1	KCIP1	30820	KCNIP1	0.136417	0.026666	POOR							C	0.0994108	9.94108	0.162898	16.2898	159.109	153.95	25.9186	Not overlap										-0.141 (-0.273 - -0.008)	0.0384239	0.029 (-0.28 - 0.337)	0.855392	-0.036 (-0.157 - 0.086)	0.565988	-0.15 (-0.243 - -0.057)	0.00176177	-0.053 (-0.537 - 0.43)	0.828912	0.044 (0.015 - 0.074)	0.00382223	-0.049 (-0.081 - -0.017)	0.00286378	0.111 (0 - 0.223)	0.0520787	-0.015 (-0.089 - 0.06)	0.70387
KCNE3_seq.8067.21		Q9Y6H6	seq.8067.21	8067-21	Potassium voltage-gated channel subfamily E member 3	KCNE3	10008	KCNE3	0.0401171	0.516342	POOR							C	0.0599183	5.99183	0.0767279	7.67279	61.2313	61.8	4.69814	Not overlap										0.022 (-0.126 - 0.169)	0.772828	-0.012 (-0.349 - 0.325)	0.94316	0.005 (-0.128 - 0.138)	0.940246	0.087 (-0.016 - 0.191)	0.0988572	0.236 (-0.298 - 0.769)	0.387392	-0.007 (-0.04 - 0.026)	0.659528	0.004 (-0.031 - 0.04)	0.810286	-0.083 (-0.206 - 0.04)	0.187284	-0.04 (-0.122 - 0.042)	0.340218
KCNF1_seq.12834.3		Q9H3M0	seq.12834.3	12834-3	Potassium voltage-gated channel subfamily F member 1	KCNF1	3754	KCNF1	0.0985406	0.110179	POOR							C	0.0315489	3.15489	0.0518042	5.18042	322.613	318.8	16.7127	Not overlap										-0.035 (-0.206 - 0.135)	0.684333	-0.299 (-0.698 - 0.1)	0.142132	0.016 (-0.142 - 0.175)	0.839191	-0.143 (-0.265 - -0.021)	0.0227999	-0.182 (-0.797 - 0.434)	0.563389	0.025 (-0.013 - 0.063)	0.200788	-0.011 (-0.052 - 0.031)	0.614538	0.089 (-0.054 - 0.232)	0.22608	-0.028 (-0.123 - 0.067)	0.562124
KCNG4_seq.13525.17		Q8TDN1	seq.13525.17	13525-17	Potassium voltage-gated channel subfamily G member 4	KCNG4	93107	KCNG4	0.044673	0.469823	POOR							C	0.0561016	5.61016	0.0804844	8.04844	247.391	241.9	19.9111	Not overlap										-0.044 (-0.194 - 0.107)	0.570825	-0.197 (-0.549 - 0.155)	0.272335	-0.051 (-0.188 - 0.085)	0.461848	-0.051 (-0.157 - 0.056)	0.352068	-0.053 (-0.59 - 0.484)	0.84688	0.026 (-0.008 - 0.059)	0.135327	-0.031 (-0.067 - 0.005)	0.0917729	0.066 (-0.06 - 0.192)	0.303626	-0.042 (-0.126 - 0.042)	0.325503
KCNN1_seq.13539.131		Q92952	seq.13539.131	13539-131	Small conductance calcium-activated potassium channel protein 1	KCNN1	3780	KCNN1	0.143122	0.0199967	POOR							C	0.0369012	3.69012	0.0400127	4.00127	323.591	320.55	12.9477	Not overlap										-0.034 (-0.16 - 0.091)	0.592725	-0.039 (-0.33 - 0.252)	0.792059	-0.099 (-0.213 - 0.015)	0.0899115	-0.063 (-0.152 - 0.026)	0.165241	-0.177 (-0.629 - 0.275)	0.443141	0.02 (-0.008 - 0.048)	0.155565	-0.015 (-0.045 - 0.015)	0.335058	0.08 (-0.024 - 0.185)	0.132475	0.02 (-0.05 - 0.089)	0.583238
KCRS_seq.18197.97		P17540	seq.18197.97	18197-97	Creatine kinase S-type, mitochondrial	KCRS	1160	CKMT2	0.0452133	0.464464	POOR							C	0.0434176	4.34176	0.0515759	5.15759	156.088	156.7	8.05036	Not overlap										-0.138 (-0.333 - 0.056)	0.164365	0.228 (-0.224 - 0.68)	0.322116	-0.072 (-0.248 - 0.105)	0.425074	-0.01 (-0.148 - 0.128)	0.88631	0.132 (-0.571 - 0.835)	0.712612	0.03 (-0.014 - 0.073)	0.183042	-0.044 (-0.091 - 0.003)	0.0672176	0.053 (-0.111 - 0.216)	0.528957	0.017 (-0.092 - 0.125)	0.764485
KCTD1_seq.23308.31		Q719H9	seq.23308.31	23308-31	BTB/POZ domain-containing protein KCTD1	KCTD1	284252	KCTD1	0.0540737	0.381538	POOR							C	0.0532949	5.32949	0.0845187	8.45187	177.984	174.8	15.043	Not overlap										-0.13 (-0.295 - 0.034)	0.122313	0.221 (-0.164 - 0.606)	0.259571	-0.045 (-0.195 - 0.105)	0.553652	0.018 (-0.099 - 0.135)	0.76276	0.194 (-0.4 - 0.789)	0.522841	0.019 (-0.018 - 0.056)	0.310665	-0.017 (-0.057 - 0.023)	0.393402	0.006 (-0.133 - 0.145)	0.933672	-0.027 (-0.119 - 0.065)	0.567085
KCTD4_seq.21588.4		Q8WVF5	seq.21588.4	21588-4	BTB/POZ domain-containing protein KCTD4	KCTD4	386618	KCTD4	0.0359308	0.56109	POOR							C	0.0521752	5.21752	0.144724	14.4724	158.869	155.5	22.9922	Not overlap										0.144 (-0.038 - 0.327)	0.122779	-0.331 (-0.757 - 0.095)	0.127795	0.126 (-0.04 - 0.292)	0.137249	-0.04 (-0.17 - 0.09)	0.544372	-0.108 (-0.812 - 0.595)	0.762812	-0.017 (-0.058 - 0.024)	0.414177	0.024 (-0.021 - 0.068)	0.296931	-0.101 (-0.255 - 0.053)	0.200182	0.004 (-0.099 - 0.107)	0.939107
KCTD6_seq.23267.5		Q8NC69	seq.23267.5	23267-5	BTB/POZ domain-containing protein KCTD6	KCTD6	200845	KCTD6	0.259762	1.91818e-05	POOR							C	0.0402666	4.02666	0.0508241	5.08241	65.1844	64.95	3.31294	Not overlap										0.097 (-0.079 - 0.272)	0.281254	0.338 (-0.074 - 0.75)	0.108062	0.124 (-0.036 - 0.283)	0.130179	0.083 (-0.042 - 0.207)	0.193539	-0.412 (-1.049 - 0.225)	0.206255	-0.035 (-0.075 - 0.004)	0.0815035	0.032 (-0.011 - 0.074)	0.142807	-0.091 (-0.238 - 0.057)	0.229869	0.058 (-0.04 - 0.156)	0.246822
KCTD7_seq.22857.5		Q96MP8	seq.22857.5	22857-5	BTB/POZ domain-containing protein KCTD7	KCTD7	154881	KCTD7	-0.0412232	0.504834	POOR							C	0.24591	24.591	0.392879	39.2879	119.041	119.3	46.7685	Not overlap	Intra- & Inter-CV									-0.13 (-0.247 - -0.013)	0.0303088	0.125 (-0.145 - 0.395)	0.365075	-0.058 (-0.166 - 0.051)	0.298298	-0.008 (-0.092 - 0.077)	0.86042	0.376 (-0.048 - 0.8)	0.0832966	0.021 (-0.006 - 0.047)	0.130378	-0.022 (-0.05 - 0.007)	0.134272	0.046 (-0.054 - 0.145)	0.368276	-0.018 (-0.084 - 0.048)	0.595075
KDEL1_seq.6611.8		Q6UW63	seq.6611.8	6611-8	KDEL motif-containing protein 1	KDEL1	79070	POGLUT2	0.056053	0.36433	POOR							C	0.307058	30.7058	0.440706	44.0706	29.1562	29.2	12.8493	Not overlap	Intra- & Inter-CV									-0.084 (-0.203 - 0.034)	0.162737	-0.035 (-0.307 - 0.237)	0.801756	-0.034 (-0.141 - 0.073)	0.533715	-0.01 (-0.093 - 0.074)	0.820863	0.201 (-0.224 - 0.625)	0.354804	0 (-0.027 - 0.026)	0.979766	0.002 (-0.027 - 0.031)	0.894371	-0.012 (-0.111 - 0.088)	0.820875	-0.016 (-0.082 - 0.05)	0.640444
KDF1_seq.23550.10		Q8NAX2	seq.23550.10	23550-10	Keratinocyte differentiation factor 1	KDF1	126695	KDF1	0.198521	0.00118436	POOR							C	0.0776515	7.76515	0.0837498	8.37498	136.463	135.2	11.4287	Not overlap										-0.08 (-0.241 - 0.081)	0.332063	-0.006 (-0.376 - 0.363)	0.972596	-0.055 (-0.203 - 0.092)	0.460906	0.175 (0.062 - 0.288)	0.00266182	0.567 (-0.008 - 1.142)	0.0543219	-0.007 (-0.043 - 0.029)	0.707017	0.005 (-0.033 - 0.044)	0.78428	-0.058 (-0.193 - 0.076)	0.397082	-0.014 (-0.104 - 0.075)	0.752897
KDM1A_seq.22429.13		O60341	seq.22429.13	22429-13	Lysine-specific histone demethylase 1A	KDM1A	23028	KDM1A	0.000336889	0.995653	POOR							C	0.0438251	4.38251	0.0507602	5.07602	140.128	140.7	7.11292	Not overlap										0.064 (-0.071 - 0.2)	0.351883	0.152 (-0.165 - 0.469)	0.346368	0.103 (-0.019 - 0.226)	0.0999828	0.005 (-0.092 - 0.101)	0.925175	-0.539 (-1.023 - -0.056)	0.0297623	-0.038 (-0.068 - -0.008)	0.0137926	0.031 (-0.002 - 0.063)	0.0666564	-0.114 (-0.226 - -0.001)	0.0489358	0.039 (-0.036 - 0.114)	0.309799
KDM8_seq.24307.22		Q8N371	seq.24307.22	24307-22	Lysine-specific demethylase 8	KDM8	79831	KDM8	0.165874	0.00691158	POOR							C	0.0568981	5.68981	0.0592897	5.92897	596.413	591.35	35.3611	Not overlap										-0.048 (-0.198 - 0.102)	0.527093	0.031 (-0.313 - 0.375)	0.861006	0.013 (-0.122 - 0.149)	0.846407	-0.2 (-0.303 - -0.097)	0.00017155	-0.026 (-0.57 - 0.518)	0.92553	0.045 (0.012 - 0.078)	0.00814964	-0.044 (-0.08 - -0.009)	0.0158424	0.215 (0.092 - 0.337)	0.000712891	-0.008 (-0.091 - 0.076)	0.859281
KDSR_seq.19483.16		Q06136	seq.19483.16	19483-16	3-ketodihydrosphingosine reductase	KDSR	2531	KDSR	0.0993431	0.107297	POOR							C	0.17571	17.571	0.263942	26.3942	121.653	113.9	32.1093	Not overlap	Intra- & Inter-CV									-0.091 (-0.22 - 0.038)	0.16735	0.066 (-0.239 - 0.372)	0.670118	-0.086 (-0.204 - 0.031)	0.149712	-0.061 (-0.153 - 0.03)	0.189167	0.11 (-0.355 - 0.576)	0.642626	0.048 (0.019 - 0.076)	0.00109604	-0.048 (-0.079 - -0.018)	0.00220066	0.122 (0.014 - 0.229)	0.0275399	-0.026 (-0.099 - 0.046)	0.471766
KEAP1_seq.12568.14		Q14145	seq.12568.14	12568-14	Kelch-like ECH-associated protein 1	KEAP1	9817	KEAP1	-0.0599722	0.331706	POOR							C	0.0753806	7.53806	0.0961923	9.61923	43.0281	43.3	4.13898	Not overlap										-0.029 (-0.206 - 0.148)	0.749517	0.171 (-0.24 - 0.581)	0.415605	0.01 (-0.153 - 0.173)	0.902996	-0.018 (-0.145 - 0.109)	0.777297	-0.05 (-0.68 - 0.58)	0.876178	-0.041 (-0.08 - -0.002)	0.0427031	0.048 (0.006 - 0.09)	0.0265982	-0.123 (-0.27 - 0.024)	0.102585	0.029 (-0.07 - 0.127)	0.569665
Keratin.1_seq.9931.20		P04264	seq.9931.20	9931-20	Keratin, type II cytoskeletal 1	Keratin-1	3848	KRT1	0.118485	0.0545059	POOR							C	0.0313397	3.13397	0.0533861	5.33861	914.413	919.9	48.817	Not overlap										0.108 (-0.051 - 0.267)	0.185892	-0.162 (-0.519 - 0.195)	0.373088	0.055 (-0.09 - 0.2)	0.460032	-0.162 (-0.274 - -0.051)	0.00469214	-0.193 (-0.767 - 0.381)	0.509618	0.007 (-0.029 - 0.043)	0.712102	-0.007 (-0.046 - 0.031)	0.707759	-0.033 (-0.166 - 0.101)	0.634188	-0.02 (-0.109 - 0.069)	0.655987
Keratin.16_seq.18905.5		P08779	seq.18905.5	18905-5	Keratin, type I cytoskeletal 16	Keratin-16	3868	KRT16	0.269398	9.04748e-06	POOR							C	0.0412028	4.12028	0.0564916	5.64916	174.422	175.1	9.85337	Not overlap										0.056 (-0.205 - 0.318)	0.672985	0.078 (-0.52 - 0.675)	0.798468	0.255 (0.02 - 0.49)	0.0341221	0.255 (0.073 - 0.437)	0.0065205	-0.095 (-1.052 - 0.861)	0.845504	-0.031 (-0.09 - 0.027)	0.292562	0.023 (-0.04 - 0.086)	0.475877	-0.143 (-0.361 - 0.075)	0.198543	0.145 (0.001 - 0.289)	0.049374
Keratin.6A_seq.22486.58		P02538	seq.22486.58	22486-58	Keratin, type II cytoskeletal 6A	Keratin 6A	3853	KRT6A	-0.0421109	0.495696	POOR							C	0.0636235	6.36235	0.0764457	7.64457	283.281	285.6	21.6556	Not overlap										0.094 (-0.08 - 0.267)	0.290443	0.023 (-0.378 - 0.424)	0.909609	0.128 (-0.031 - 0.286)	0.116221	0.009 (-0.116 - 0.133)	0.889406	0.198 (-0.424 - 0.82)	0.534234	-0.01 (-0.049 - 0.029)	0.625764	-0.001 (-0.042 - 0.041)	0.976952	-0.044 (-0.19 - 0.101)	0.548707	0.046 (-0.05 - 0.143)	0.348058
Keratin.7_seq.11383.41		P08729	seq.11383.41	11383-41	Keratin, type II cytoskeletal 7	Keratin 7	3855	KRT7	0.132921	0.0308457	POOR							C	0.117643	11.7643	0.174896	17.4896	92.6125	90.5	16.1976	Not overlap	Intra- & Inter-CV									-0.004 (-0.143 - 0.136)	0.958489	-0.093 (-0.407 - 0.222)	0.562635	0.044 (-0.081 - 0.17)	0.489657	-0.013 (-0.111 - 0.086)	0.80273	0.073 (-0.424 - 0.569)	0.774062	0.003 (-0.029 - 0.034)	0.86742	-0.004 (-0.038 - 0.029)	0.801774	-0.009 (-0.126 - 0.108)	0.88158	-0.023 (-0.1 - 0.055)	0.567132
Keratin.72_seq.11566.48		Q14CN4	seq.11566.48	11566-48	Keratin, type II cytoskeletal 72	Keratin 72	140807	KRT72	0.0862569	0.162274	POOR							C	0.0238049	2.38049	0.026051	2.6051	155.197	156.2	4.04303	Not overlap										-0.031 (-0.228 - 0.167)	0.762042	-0.097 (-0.549 - 0.356)	0.674726	0.089 (-0.089 - 0.267)	0.328131	-0.137 (-0.275 - 0.001)	0.0526796	-0.099 (-0.805 - 0.607)	0.784468	0.028 (-0.016 - 0.072)	0.218103	-0.032 (-0.079 - 0.015)	0.188135	0.074 (-0.091 - 0.239)	0.381873	-0.013 (-0.123 - 0.096)	0.810301
KHDCL_seq.20464.7		Q5JSQ8	seq.20464.7	20464-7	Putative KHDC1-like protein	KHDCL	100129128	KHDC1L	-0.00738968	0.904879	POOR							C	0.0968421	9.68421	0.121101	12.1101	81.9875	81.75	9.92877	Not overlap										-0.104 (-0.235 - 0.027)	0.120479	0.097 (-0.206 - 0.401)	0.528986	-0.027 (-0.148 - 0.095)	0.666858	0.065 (-0.03 - 0.159)	0.180931	0.396 (-0.076 - 0.869)	0.101223	0 (-0.029 - 0.03)	0.985138	-0.004 (-0.036 - 0.028)	0.817926	-0.005 (-0.116 - 0.105)	0.923968	0.007 (-0.066 - 0.08)	0.85186
KHDCL_seq.21804.15		Q5JSQ8	seq.21804.15	21804-15	Putative KHDC1-like protein	KHDCL	100129128	KHDC1L	0.0780089	0.206443	POOR							C	0.110616	11.0616	0.147372	14.7372	157.825	156.1	23.259	Not overlap	Intra-CV									-0.026 (-0.152 - 0.099)	0.680224	0.088 (-0.206 - 0.381)	0.55854	-0.109 (-0.222 - 0.004)	0.058656	-0.065 (-0.154 - 0.023)	0.147632	0.046 (-0.405 - 0.497)	0.841986	0.033 (0.005 - 0.061)	0.0208676	-0.031 (-0.061 - -0.001)	0.0412202	0.064 (-0.041 - 0.169)	0.23314	-0.017 (-0.087 - 0.053)	0.637668
KHDR2_seq.23395.5		Q5VWX1	seq.23395.5	23395-5	KH domain-containing, RNA-binding, signal transduction-associated protein 2	KHDR2	202559	KHDRBS2	0.193914	0.00154614	POOR							C	0.0307361	3.07361	0.034768	3.4768	244.103	242.35	8.48697	Not overlap										0.022 (-0.127 - 0.17)	0.773702	0.413 (0.059 - 0.767)	0.0223085	-0.045 (-0.18 - 0.09)	0.515685	0.137 (0.033 - 0.241)	0.010622	-0.447 (-0.99 - 0.096)	0.107779	-0.095 (-0.127 - -0.064)	9.57338e-09	0.098 (0.064 - 0.132)	4.13044e-08	-0.259 (-0.38 - -0.137)	4.08015e-05	0.156 (0.074 - 0.237)	0.000214517
KI16B_seq.11672.17		Q96L93	seq.11672.17	11672-17	Kinesin-like protein KIF16B	KI16B	55614	KIF16B	-0.0341687	0.580467	POOR							C	0.0453041	4.53041	0.0521291	5.21291	434.453	429.2	22.6477	Not overlap										-0.001 (-0.155 - 0.153)	0.98763	-0.152 (-0.512 - 0.207)	0.406376	-0.094 (-0.233 - 0.045)	0.185038	-0.069 (-0.177 - 0.039)	0.213322	-0.362 (-0.918 - 0.193)	0.202382	0.02 (-0.015 - 0.054)	0.263447	-0.011 (-0.048 - 0.026)	0.571822	0.066 (-0.063 - 0.194)	0.318364	-0.029 (-0.115 - 0.056)	0.503161
KI2L1_seq.17200.50		P43626	seq.17200.50	17200-50	Killer cell immunoglobulin-like receptor 2DL1	KI2L1	3802	KIR2DL1	0.000556203	0.992824	POOR							C	0.051691	5.1691	0.0845666	8.45666	190.203	186.8	16.0848	Not overlap										0.008 (-0.136 - 0.153)	0.910931	-0.205 (-0.544 - 0.133)	0.234853	0.111 (-0.019 - 0.241)	0.0947928	-0.101 (-0.202 - 0)	0.050065	0.129 (-0.391 - 0.649)	0.627101	0.001 (-0.031 - 0.034)	0.936166	0.004 (-0.031 - 0.038)	0.836312	-0.026 (-0.147 - 0.095)	0.670388	-0.008 (-0.088 - 0.072)	0.848273
KI2L4_seq.5095.21		Q99706	seq.5095.21	5095-21	Killer cell immunoglobulin-like receptor 2DL4	KI2L4	3805	KIR2DL4	0.0996464	0.106224	POOR							C	0.0481618	4.81618	0.0645104	6.45104	310.547	309.2	20.0335	Not overlap										-0.017 (-0.15 - 0.116)	0.800026	-0.069 (-0.375 - 0.237)	0.658355	-0.071 (-0.191 - 0.049)	0.247035	-0.009 (-0.103 - 0.084)	0.845087	-0.25 (-0.727 - 0.227)	0.304445	0.012 (-0.018 - 0.042)	0.43299	-0.012 (-0.044 - 0.02)	0.453804	0.05 (-0.061 - 0.161)	0.381504	-0.007 (-0.08 - 0.067)	0.85995
KI2L4_seq.9245.1		Q99706	seq.9245.1	9245-1	Killer cell immunoglobulin-like receptor 2DL4	KI2L4	3805	KIR2DL4	-0.127536	0.0383735	POOR							C	0.0209238	2.09238	0.0297992	2.97992	162.637	163.3	4.84647	Not overlap										-0.06 (-0.174 - 0.055)	0.306893	-0.022 (-0.305 - 0.26)	0.877109	-0.064 (-0.167 - 0.039)	0.225342	-0.032 (-0.112 - 0.049)	0.442013	-0.013 (-0.424 - 0.398)	0.950275	0.004 (-0.021 - 0.03)	0.746779	-0.007 (-0.034 - 0.021)	0.633848	0.009 (-0.087 - 0.105)	0.856361	0.015 (-0.049 - 0.078)	0.654365
KI3L3.ECD_seq.7944.1		Q8N743	seq.7944.1	7944-1	Killer cell immunoglobulin-like receptor 3DL3:Extracellular domain	KI3L3:ECD	115653	KIR3DL3	0.240365	7.98243e-05	POOR							C	0.0496139	4.96139	0.0901347	9.01347	90.9875	89.95	8.20113	Not overlap										-0.058 (-0.177 - 0.06)	0.333579	0.181 (-0.094 - 0.455)	0.196757	-0.086 (-0.193 - 0.021)	0.117476	0.176 (0.095 - 0.258)	2.84919e-05	0.154 (-0.273 - 0.581)	0.480574	-0.024 (-0.051 - 0.002)	0.0720536	0.028 (-0.001 - 0.056)	0.0562568	-0.112 (-0.211 - -0.014)	0.0261244	-0.021 (-0.087 - 0.045)	0.534485
KI3S1_seq.5097.14		Q14943	seq.5097.14	5097-14	Killer cell immunoglobulin-like receptor 3DS1	KI3S1	3813	KIR3DS1	0.102706	0.0958599	POOR							C	0.0448272	4.48272	0.0521434	5.21434	396.081	394.6	20.653	Not overlap										0.024 (-0.093 - 0.141)	0.690599	-0.039 (-0.31 - 0.231)	0.774734	-0.062 (-0.169 - 0.045)	0.257928	-0.058 (-0.141 - 0.025)	0.172031	-0.217 (-0.635 - 0.201)	0.310384	0.012 (-0.014 - 0.038)	0.374416	-0.006 (-0.035 - 0.022)	0.655993	0.056 (-0.042 - 0.153)	0.264136	0.011 (-0.054 - 0.076)	0.739316
KIAA0040_seq.14603.51		Q15053	seq.14603.51	14603-51	Uncharacterized protein KIAA0040	KIAA0040	9674	KIAA0040	0.263346	1.45542e-05	POOR							C	0.0360846	3.60846	0.0433354	4.33354	189.256	188.1	8.20149	Not overlap										-0.029 (-0.167 - 0.109)	0.68093	-0.219 (-0.543 - 0.104)	0.184255	0.009 (-0.117 - 0.134)	0.894117	-0.037 (-0.135 - 0.06)	0.453331	-0.18 (-0.678 - 0.317)	0.478622	-0.002 (-0.033 - 0.029)	0.892922	0.003 (-0.03 - 0.037)	0.84123	0.014 (-0.102 - 0.13)	0.812748	0.001 (-0.076 - 0.078)	0.977586
KIAP_seq.15412.40		Q96CA5	seq.15412.40	15412-40	Baculoviral IAP repeat-containing protein 7	KIAP	79444	BIRC7	0.0684625	0.267686	POOR							C	0.0188502	1.88502	0.0233393	2.33393	163.119	163.8	3.80708	Not overlap										-0.004 (-0.204 - 0.197)	0.972206	-0.039 (-0.547 - 0.468)	0.879492	-0.173 (-0.353 - 0.007)	0.0610884	0.273 (0.136 - 0.411)	0.000124684	0.206 (-0.509 - 0.921)	0.572942	0.015 (-0.03 - 0.06)	0.521392	-0.022 (-0.07 - 0.026)	0.367626	0.021 (-0.146 - 0.189)	0.803881	-0.01 (-0.121 - 0.102)	0.864738
KIF23_seq.5228.25		Q02241	seq.5228.25	5228-25	Kinesin-like protein KIF23	KIF23	9493	KIF23	0.142675	0.0203909	POOR							C	0.0433653	4.33653	0.0487593	4.87593	126.275	127.5	6.15708	Not overlap										0.103 (-0.05 - 0.256)	0.186789	-0.081 (-0.438 - 0.276)	0.655043	0.16 (0.022 - 0.297)	0.0237518	0.092 (-0.016 - 0.199)	0.0965192	0.202 (-0.352 - 0.756)	0.47561	-0.064 (-0.097 - -0.031)	0.000219791	0.06 (0.023 - 0.096)	0.00142711	-0.177 (-0.303 - -0.05)	0.00658316	0.094 (0.01 - 0.179)	0.0299251
KIF3B_seq.24953.27		O15066	seq.24953.27	24953-27	Kinesin-like protein KIF3B	KIF3B	9371	KIF3B	-0.050438	0.414413	POOR							C	0.0282532	2.82532	0.0380361	3.80361	103.916	103.85	3.95255	Not overlap										0.018 (-0.153 - 0.189)	0.836579	-0.156 (-0.548 - 0.236)	0.434959	-0.027 (-0.181 - 0.128)	0.733473	0.043 (-0.077 - 0.164)	0.480221	-0.255 (-0.872 - 0.363)	0.419566	-0.023 (-0.061 - 0.015)	0.24426	0.021 (-0.02 - 0.062)	0.31301	-0.108 (-0.25 - 0.034)	0.137032	0.03 (-0.065 - 0.124)	0.541237
KIF3C_seq.24407.31		O14782	seq.24407.31	24407-31	Kinesin-like protein KIF3C	KIF3C	3797	KIF3C	0.0994958	0.106755	POOR							C	0.12373	12.373	0.24281	24.281	237.228	224.3	57.6014	Not overlap	Intra- & Inter-CV									-0.258 (-0.408 - -0.109)	0.000833752	0.07 (-0.288 - 0.427)	0.701955	-0.06 (-0.201 - 0.081)	0.406718	-0.141 (-0.25 - -0.032)	0.0116013	-0.027 (-0.592 - 0.538)	0.92482	0.054 (0.019 - 0.088)	0.00239539	-0.051 (-0.088 - -0.014)	0.00773833	0.155 (0.026 - 0.285)	0.0191113	-0.044 (-0.131 - 0.042)	0.315641
Kininostatin_seq.19631.13		P01042	seq.19631.13	19631-13	Kininostatin	Kininostatin	3827	KNG1	0.0204708	0.740593	POOR							C	0.120502	12.0502	0.130884	13.0884	134.194	130.2	17.5639	Not overlap	Intra-CV									0.009 (-0.102 - 0.121)	0.870206	0.112 (-0.147 - 0.371)	0.395053	0.049 (-0.055 - 0.153)	0.356871	0.11 (0.03 - 0.19)	0.00768392	0.434 (0.04 - 0.827)	0.031798	-0.008 (-0.033 - 0.017)	0.538723	0.011 (-0.016 - 0.038)	0.431221	-0.006 (-0.099 - 0.088)	0.90808	0.065 (0.004 - 0.127)	0.0385923
KISHA_seq.11112.18		Q8TBQ9	seq.11112.18	11112-18	Protein kish-A	KISHA	153339	TMEM167A	-0.0272326	0.659604	POOR							C	0.0277796	2.77796	0.0421678	4.21678	142.438	142.9	6.00627	Not overlap										-0.07 (-0.199 - 0.06)	0.292496	-0.015 (-0.31 - 0.28)	0.919935	-0.052 (-0.169 - 0.066)	0.390394	0.001 (-0.09 - 0.093)	0.974898	0.071 (-0.392 - 0.534)	0.764325	0.012 (-0.017 - 0.041)	0.430374	-0.013 (-0.044 - 0.018)	0.420795	0.043 (-0.066 - 0.151)	0.44372	0.065 (-0.007 - 0.137)	0.0758882
KISHB_seq.13421.17		Q9NRX6	seq.13421.17	13421-17	Protein kish-B	KISHB	56900	TMEM167B	-0.0756825	0.220342	POOR							C	0.0233728	2.33728	0.0315306	3.15306	143.869	143.1	4.53627	Not overlap										0.021 (-0.139 - 0.181)	0.801506	0.162 (-0.205 - 0.529)	0.386223	-0.016 (-0.162 - 0.13)	0.829789	-0.086 (-0.2 - 0.027)	0.136123	0.115 (-0.456 - 0.687)	0.692886	0.016 (-0.02 - 0.052)	0.385069	-0.013 (-0.052 - 0.025)	0.505412	0.007 (-0.127 - 0.141)	0.917646	-0.094 (-0.182 - -0.005)	0.0384309
KITM_seq.19114.8		O00142	seq.19114.8	19114-8	Thymidine kinase 2, mitochondrial	KITM	7084	TK2	0.243275	6.49214e-05	POOR							C	0.025571	2.5571	0.034505	3.4505	123.041	122.9	4.24552	Not overlap										-0.004 (-0.094 - 0.086)	0.933037	-0.037 (-0.239 - 0.164)	0.715917	0.016 (-0.065 - 0.098)	0.695491	-0.021 (-0.085 - 0.042)	0.516378	-0.02 (-0.35 - 0.311)	0.907876	-0.007 (-0.027 - 0.013)	0.506351	0.003 (-0.019 - 0.024)	0.808555	-0.046 (-0.122 - 0.029)	0.229551	0.01 (-0.041 - 0.06)	0.709524
KLC1_seq.12656.1		Q07866	seq.12656.1	12656-1	Kinesin light chain 1	KLC1	3831	KLC1	0.029505	0.633199	POOR							C	0.0308424	3.08424	0.0671694	6.71694	71.7719	71.1	4.82087	Not overlap										-0.001 (-0.084 - 0.082)	0.985349	0.201 (-0.186 - 0.587)	0.30948	0.037 (-0.038 - 0.112)	0.330671	0.007 (-0.051 - 0.066)	0.80878	0.135 (-0.159 - 0.429)	0.370629	-0.007 (-0.026 - 0.012)	0.468447	0.009 (-0.011 - 0.029)	0.360648	-0.03 (-0.099 - 0.04)	0.404606	-0.004 (-0.05 - 0.043)	0.87575
KLC3_seq.24245.2		Q6P597	seq.24245.2	24245-2	Kinesin light chain 3	KLC3	147700	KLC3	0.0308529	0.617751	POOR							C	0.0818882	8.18882	0.0912375	9.12375	347.203	340.1	31.6779	Not overlap										-0.012 (-0.119 - 0.095)	0.828294	-0.086 (-0.332 - 0.161)	0.496424	-0.023 (-0.121 - 0.075)	0.64513	-0.032 (-0.108 - 0.044)	0.413784	-0.157 (-0.543 - 0.228)	0.423642	-0.009 (-0.033 - 0.015)	0.474805	0.011 (-0.015 - 0.037)	0.410782	-0.049 (-0.138 - 0.041)	0.286113	0 (-0.059 - 0.06)	0.995
KLH12_seq.12695.62		Q53G59	seq.12695.62	12695-62	Kelch-like protein 12	KLH12	59349	KLHL12	0.161125	0.0087233	POOR							C	0.0241892	2.41892	0.0330477	3.30477	107.275	106.4	3.54519	Not overlap										-0.036 (-0.201 - 0.129)	0.665932	-0.253 (-0.633 - 0.128)	0.193617	0.135 (-0.016 - 0.285)	0.0806403	0.045 (-0.073 - 0.163)	0.457807	-0.008 (-0.606 - 0.591)	0.97982	-0.041 (-0.078 - -0.004)	0.0300695	0.034 (-0.005 - 0.074)	0.0891083	-0.199 (-0.335 - -0.063)	0.00459672	0.061 (-0.031 - 0.153)	0.194493
KLH13_seq.12463.7		Q9P2N7	seq.12463.7	12463-7	Kelch-like protein 13	KLH13	90293	KLHL13	0.221545	0.000285869	POOR							C	0.0829579	8.29579	0.199824	19.9824	234.744	225.15	46.9075	Not overlap	Inter-CV									-0.269 (-0.415 - -0.124)	0.000352075	0.135 (-0.214 - 0.485)	0.447924	0.046 (-0.092 - 0.184)	0.516016	-0.025 (-0.133 - 0.083)	0.650636	0.119 (-0.433 - 0.671)	0.673323	0.018 (-0.016 - 0.052)	0.304498	-0.021 (-0.058 - 0.015)	0.25356	-0.069 (-0.197 - 0.058)	0.289301	-0.051 (-0.136 - 0.033)	0.235187
KLH14_seq.24903.7		Q9P2G3	seq.24903.7	24903-7	Kelch-like protein 14	KLH14	57565	KLHL14	-0.0549794	0.373603	POOR							C	0.05696	5.696	0.0841709	8.41709	158.012	156.25	13.3001	Not overlap										-0.224 (-0.38 - -0.068)	0.00525327	0.047 (-0.319 - 0.413)	0.801161	-0.068 (-0.212 - 0.077)	0.361694	-0.002 (-0.115 - 0.111)	0.967566	0.454 (-0.114 - 1.022)	0.1181	-0.002 (-0.038 - 0.034)	0.914002	0.008 (-0.03 - 0.047)	0.681502	-0.086 (-0.22 - 0.047)	0.206517	-0.024 (-0.113 - 0.065)	0.602676
KLH40_seq.24256.7		Q2TBA0	seq.24256.7	24256-7	Kelch-like protein 40	KLH40	131377	KLHL40	0.0155604	0.801318	POOR							C	0.0200316	2.00316	0.0204518	2.04518	136.506	136.2	2.7918	Not overlap										-0.06 (-0.182 - 0.061)	0.331868	-0.006 (-0.285 - 0.274)	0.967877	-0.005 (-0.115 - 0.105)	0.926109	-0.026 (-0.111 - 0.06)	0.560127	0.08 (-0.363 - 0.522)	0.72395	-0.012 (-0.039 - 0.015)	0.377797	0.013 (-0.017 - 0.042)	0.394928	-0.028 (-0.13 - 0.074)	0.588927	0.031 (-0.037 - 0.098)	0.373762
KLHL3_seq.25039.10		Q9UH77	seq.25039.10	25039-10	Kelch-like protein 3	KLHL3	26249	KLHL3	0.12197	0.0477285	POOR							C	0.0390818	3.90818	0.0433298	4.33298	323.134	321.45	14.0014	Not overlap										0.003 (-0.134 - 0.14)	0.963225	-0.091 (-0.407 - 0.224)	0.570657	-0.104 (-0.229 - 0.021)	0.104604	0.124 (0.027 - 0.221)	0.0127638	-0.095 (-0.589 - 0.399)	0.70749	-0.009 (-0.04 - 0.021)	0.54332	0.022 (-0.011 - 0.055)	0.184717	-0.035 (-0.149 - 0.079)	0.551137	0.017 (-0.059 - 0.093)	0.662956
KLHL7_seq.12625.138		Q8IXQ5	seq.12625.138	12625-138	Kelch-like protein 7	KLHL7	55975	KLHL7	0.146815	0.0169821	POOR							C	0.124162	12.4162	0.429637	42.9637	98.3594	90.9	42.2588	Not overlap	Intra- & Inter-CV									-0.02 (-0.222 - 0.181)	0.844132	-0.264 (-0.736 - 0.209)	0.273812	0.019 (-0.164 - 0.203)	0.836341	-0.144 (-0.286 - -0.002)	0.0474091	0.255 (-0.471 - 0.98)	0.492484	0.023 (-0.022 - 0.068)	0.324131	-0.021 (-0.069 - 0.028)	0.40237	0.064 (-0.105 - 0.232)	0.459224	0.02 (-0.092 - 0.132)	0.730915
KLRG2.C.term_seq.10693.43		A4D1S0	seq.10693.43	10693-43	Killer cell lectin-like receptor subfamily G member 2:C-term	KLRG2:C-term	346689	KLRG2	0.0448952	0.467615	POOR							C	0.0269486	2.69486	0.0434989	4.34989	96.2313	96	4.18595	Not overlap										-0.316 (-0.712 - 0.081)	0.119845	0.425 (-0.498 - 1.348)	0.366592	-0.009 (-0.373 - 0.356)	0.963562	-0.158 (-0.442 - 0.125)	0.274742	0.946 (-0.508 - 2.4)	0.203383	0.095 (0.007 - 0.184)	0.0360618	-0.108 (-0.203 - -0.013)	0.0272496	0.115 (-0.219 - 0.449)	0.500871	-0.067 (-0.29 - 0.155)	0.55285
KLRG2.N.term_seq.10762.2		A4D1S0	seq.10762.2	10762-2	Killer cell lectin-like receptor subfamily G member 2:N-term	KLRG2:N-term	346689	KLRG2	0.129419	0.0355818	POOR							C	0.093663	9.3663	0.102276	10.2276	14.2656	14.35	1.45903	Not overlap										-0.024 (-0.12 - 0.072)	0.625101	0.092 (-0.155 - 0.339)	0.465139	0.065 (-0.021 - 0.151)	0.142092	-0.082 (-0.149 - -0.016)	0.0163407	0.202 (-0.137 - 0.541)	0.243315	0.008 (-0.013 - 0.029)	0.463598	-0.01 (-0.033 - 0.013)	0.413236	0.021 (-0.06 - 0.101)	0.61443	-0.01 (-0.063 - 0.043)	0.710724
KMO_seq.25466.84		O15229	seq.25466.84	25466-84	Kynurenine 3-monooxygenase	KMO	8564	KMO	-0.0130212	0.833219	POOR							C	0.0475713	4.75713	0.063679	6.3679	91.2875	89.9	5.8131	Not overlap										-0.073 (-0.245 - 0.098)	0.403222	0.005 (-0.392 - 0.401)	0.981331	0.108 (-0.047 - 0.263)	0.17248	-0.068 (-0.189 - 0.053)	0.272474	0.134 (-0.486 - 0.753)	0.672424	0.008 (-0.03 - 0.047)	0.671092	-0.014 (-0.055 - 0.028)	0.520407	0.07 (-0.074 - 0.214)	0.3402	0.017 (-0.079 - 0.112)	0.729482
KNTC2_seq.12730.3		O14777	seq.12730.3	12730-3	Kinetochore protein NDC80 homolog	KNTC2	10403	NDC80	0.258844	2.05746e-05	POOR							C	0.0534255	5.34255	0.0626824	6.26824	951.716	934.3	59.6558	Not overlap										-0.021 (-0.142 - 0.1)	0.729324	-0.016 (-0.293 - 0.26)	0.907957	0.035 (-0.074 - 0.144)	0.524758	0.008 (-0.077 - 0.093)	0.853441	-0.189 (-0.627 - 0.249)	0.39816	0.007 (-0.02 - 0.034)	0.604683	-0.009 (-0.038 - 0.02)	0.556035	-0.029 (-0.13 - 0.072)	0.575576	-0.033 (-0.1 - 0.034)	0.331409
KPCI_seq.3379.29		P41743	seq.3379.29	3379-29	Protein kinase C iota type	KPCI	5584	PRKCI	0.288419	1.88214e-06	POOR							C	0.06887	6.887	0.122393	12.2393	104.294	102.2	12.7648	Not overlap										-0.224 (-0.379 - -0.068)	0.0051285	0.018 (-0.345 - 0.381)	0.92284	-0.14 (-0.285 - 0.005)	0.0588461	-0.123 (-0.235 - -0.01)	0.0335038	-0.468 (-1.037 - 0.101)	0.10844	0.019 (-0.016 - 0.055)	0.290549	-0.012 (-0.05 - 0.027)	0.54413	0.153 (0.021 - 0.286)	0.0238412	0.027 (-0.062 - 0.116)	0.549024
KPRA_seq.9478.69		Q14558	seq.9478.69	9478-69	Phosphoribosyl pyrophosphate synthase-associated protein 1	KPRA	5635	PRPSAP1	-0.132173	0.0318095	POOR							C	0.0269554	2.69554	0.0361137	3.61137	239.806	241	8.66029	Not overlap										0.078 (-0.064 - 0.219)	0.281757	-0.196 (-0.528 - 0.136)	0.247964	-0.103 (-0.231 - 0.025)	0.115454	0.003 (-0.097 - 0.104)	0.950385	-0.132 (-0.657 - 0.393)	0.621771	0.01 (-0.022 - 0.041)	0.557296	-0.015 (-0.049 - 0.019)	0.397096	0.041 (-0.078 - 0.16)	0.502647	0.062 (-0.017 - 0.141)	0.124718
KREM2_seq.3202.28		Q8NCW0	seq.3202.28	3202-28	Kremen protein 2	KREM2	79412	KREMEN2	0.246631	5.09951e-05	POOR							C	0.0927662	9.27662	0.230534	23.0534	400.847	380.4	92.4089	Not overlap	Inter-CV									-0.004 (-0.172 - 0.163)	0.96032	-0.084 (-0.471 - 0.303)	0.671263	-0.019 (-0.171 - 0.132)	0.802323	-0.214 (-0.329 - -0.099)	0.00033194	-0.103 (-0.705 - 0.5)	0.738752	0.052 (0.015 - 0.089)	0.00666956	-0.043 (-0.083 - -0.003)	0.0381493	0.225 (0.088 - 0.363)	0.00149046	-0.021 (-0.114 - 0.072)	0.656635
KS6A1_seq.12329.21		Q15418	seq.12329.21	12329-21	Ribosomal protein S6 kinase alpha-1	KS6A1	6195	RPS6KA1	0.186266	0.00237572	POOR							C	0.0743224	7.43224	0.204296	20.4296	101.384	97.6	20.7124	Not overlap	Inter-CV									-0.252 (-0.437 - -0.067)	0.00814797	0.213 (-0.22 - 0.645)	0.334949	-0.093 (-0.267 - 0.081)	0.295893	-0.129 (-0.265 - 0.006)	0.0619344	-0.325 (-1.007 - 0.356)	0.350027	0.02 (-0.023 - 0.062)	0.367216	-0.017 (-0.063 - 0.029)	0.466724	0.084 (-0.074 - 0.243)	0.297327	-0.018 (-0.124 - 0.087)	0.732872
KS6A6_seq.12688.115		Q9UK32	seq.12688.115	12688-115	Ribosomal protein S6 kinase alpha-6	KS6A6	27330	RPS6KA6	0.0917862	0.136906	POOR							C	0.0648602	6.48602	0.202753	20.2753	111.294	107.9	22.5651	Not overlap	Inter-CV									-0.148 (-0.321 - 0.026)	0.0958059	-0.129 (-0.53 - 0.272)	0.529064	-0.071 (-0.229 - 0.087)	0.379479	-0.113 (-0.236 - 0.009)	0.0717322	-0.467 (-1.093 - 0.159)	0.144931	0.051 (0.012 - 0.089)	0.0108759	-0.048 (-0.09 - -0.007)	0.0237203	0.188 (0.043 - 0.333)	0.011414	-0.033 (-0.13 - 0.064)	0.506016
KS6B1_seq.11817.1		P23443	seq.11817.1	11817-1	Ribosomal protein S6 kinase beta-1	KS6B1	6198	RPS6KB1	-0.0610001	0.323471	POOR							C	0.0612607	6.12607	0.0682504	6.82504	217.897	217	14.8715	Not overlap										0.058 (-0.075 - 0.192)	0.393554	-0.141 (-0.452 - 0.17)	0.373454	0.023 (-0.098 - 0.144)	0.706691	-0.035 (-0.13 - 0.059)	0.464988	-0.188 (-0.668 - 0.293)	0.44482	-0.009 (-0.039 - 0.021)	0.549092	0.015 (-0.018 - 0.047)	0.372541	0.031 (-0.081 - 0.143)	0.588698	0.031 (-0.043 - 0.106)	0.411633
KS6B1_seq.15608.5		P23443	seq.15608.5	15608-5	Ribosomal protein S6 kinase beta-1	KS6B1	6198	RPS6KB1	0.00762117	0.901914	POOR							C	0.0171126	1.71126	0.0223701	2.23701	172.547	172.4	3.85988	Not overlap										-0.171 (-0.295 - -0.047)	0.00744298	-0.066 (-0.352 - 0.219)	0.648056	-0.093 (-0.208 - 0.022)	0.112438	-0.042 (-0.132 - 0.048)	0.357886	-0.197 (-0.653 - 0.259)	0.398388	0.015 (-0.014 - 0.043)	0.307089	-0.014 (-0.045 - 0.016)	0.358703	0.046 (-0.061 - 0.153)	0.398234	-0.036 (-0.107 - 0.035)	0.319478
KS6B1_seq.8962.48		P23443	seq.8962.48	8962-48	Ribosomal protein S6 kinase beta-1	KS6B1	6198	RPS6KB1	-0.0160935	0.794659	POOR							C	0.14587	14.587	0.348388	34.8388	94.0938	90.7	32.7812	Not overlap	Intra- & Inter-CV									-0.077 (-0.221 - 0.066)	0.291561	-0.085 (-0.416 - 0.246)	0.613144	-0.001 (-0.131 - 0.129)	0.987669	-0.008 (-0.109 - 0.094)	0.882495	0.145 (-0.37 - 0.661)	0.581659	-0.004 (-0.036 - 0.028)	0.813075	0.006 (-0.029 - 0.04)	0.751599	-0.038 (-0.158 - 0.082)	0.534708	-0.054 (-0.134 - 0.026)	0.186085
KS6B2_seq.25112.6		Q9UBS0	seq.25112.6	25112-6	Ribosomal protein S6 kinase beta-2	KS6B2	6199	RPS6KB2	-0.0630693	0.307298	POOR							C	0.0319216	3.19216	0.0304302	3.04302	142.156	142.8	4.32584	Not overlap										-0.028 (-0.162 - 0.105)	0.677407	-0.007 (-0.323 - 0.308)	0.965262	0.062 (-0.061 - 0.184)	0.324217	0.002 (-0.094 - 0.098)	0.96401	-0.004 (-0.489 - 0.482)	0.988239	0.005 (-0.025 - 0.035)	0.7532	-0.015 (-0.047 - 0.018)	0.374791	-0.003 (-0.114 - 0.109)	0.962312	0.001 (-0.073 - 0.075)	0.981174
KSYK.Protein.Kinase_seq.10722.13		P43405	seq.10722.13	10722-13	Tyrosine-protein kinase SYK:Protein kinase domain	KSYK:Protein Kinase	6850	SYK	0.199057	0.00114781	POOR							C	0.0650827	6.50827	0.0723366	7.23366	252.694	254.6	18.279	Not overlap										-0.003 (-0.127 - 0.121)	0.965946	-0.003 (-0.29 - 0.284)	0.982593	-0.065 (-0.179 - 0.049)	0.267833	0.011 (-0.078 - 0.1)	0.813884	-0.047 (-0.491 - 0.396)	0.834023	0.038 (0.011 - 0.065)	0.00700903	-0.05 (-0.08 - -0.021)	0.000825388	0.07 (-0.033 - 0.173)	0.1847	-0.031 (-0.1 - 0.038)	0.378271
KSYK.SH2..1.and.2_seq.11378.37		P43405	seq.11378.37	11378-37	Tyrosine-protein kinase SYK:Src Homology domain	KSYK:SH2, 1 and 2	6850	SYK	0.0901554	0.144049	POOR							C	0.0501209	5.01209	0.0540516	5.40516	77.7062	76.4	4.20015	Not overlap										-0.053 (-0.21 - 0.105)	0.514582	-0.083 (-0.446 - 0.28)	0.655274	0.042 (-0.1 - 0.185)	0.560651	-0.092 (-0.203 - 0.018)	0.102735	-0.166 (-0.736 - 0.404)	0.568677	-0.013 (-0.049 - 0.022)	0.457682	0.01 (-0.028 - 0.048)	0.608333	-0.054 (-0.185 - 0.078)	0.426406	0.1 (0.013 - 0.187)	0.0252025
KTDAP_seq.5739.75		P60985	seq.5739.75	5739-75	Keratinocyte differentiation-associated protein	KTDAP	388533	KRTDAP	0.0346869	0.574736	POOR							C	0.0839708	8.39708	0.080377	8.0377	176.278	176.3	14.1687	Not overlap										-0.148 (-0.295 - -0.001)	0.0492023	-0.119 (-0.46 - 0.221)	0.492141	-0.111 (-0.246 - 0.023)	0.10659	-0.022 (-0.127 - 0.084)	0.690054	0.319 (-0.211 - 0.85)	0.239184	0.003 (-0.03 - 0.037)	0.855686	0 (-0.036 - 0.036)	0.996079	0.004 (-0.121 - 0.129)	0.952707	-0.033 (-0.115 - 0.05)	0.442737
KTI12_seq.23526.25		Q96EK9	seq.23526.25	23526-25	Protein KTI12 homolog	KTI12	112970	KTI12	0.0986914	0.109633	POOR							C	0.0377796	3.77796	0.0635713	6.35713	82.7062	82.2	5.25774	Not overlap										0.043 (-0.103 - 0.188)	0.566698	-0.128 (-0.47 - 0.213)	0.461027	0.038 (-0.096 - 0.172)	0.581638	-0.09 (-0.193 - 0.014)	0.0923155	0.01 (-0.518 - 0.538)	0.969856	-0.005 (-0.037 - 0.028)	0.786568	0.004 (-0.031 - 0.039)	0.823511	-0.055 (-0.177 - 0.066)	0.373478	0.03 (-0.051 - 0.111)	0.471258
Ku70_seq.2835.1		P12956	seq.2835.1	2835-1	X-ray repair cross-complementing protein 6	Ku70	2547	XRCC6	0.237942	9.46274e-05	POOR							C	0.0316259	3.16259	0.0366918	3.66918	89.2469	89.4	3.27463	Not overlap										-0.027 (-0.169 - 0.116)	0.711813	0.472 (0.087 - 0.858)	0.0164087	0.073 (-0.057 - 0.203)	0.269755	-0.021 (-0.123 - 0.08)	0.683212	-0.187 (-0.704 - 0.33)	0.479565	-0.047 (-0.079 - -0.015)	0.00405351	0.048 (0.013 - 0.082)	0.0067594	-0.102 (-0.222 - 0.018)	0.0964926	0.092 (0.013 - 0.171)	0.023844
KXDL1_seq.22050.19		Q9BQD3	seq.22050.19	22050-19	KxDL motif-containing protein 1	KXDL1	79036	KXD1	0.138291	0.0246334	POOR							C	0.0360481	3.60481	0.0725687	7.25687	314.406	308.65	22.8161	Not overlap										-0.038 (-0.191 - 0.115)	0.625256	-0.229 (-0.586 - 0.129)	0.209544	0.047 (-0.092 - 0.187)	0.509084	-0.142 (-0.249 - -0.034)	0.0101763	0.023 (-0.525 - 0.572)	0.933402	0.014 (-0.021 - 0.048)	0.436297	-0.003 (-0.04 - 0.034)	0.877909	0.07 (-0.058 - 0.198)	0.282312	0.034 (-0.051 - 0.119)	0.431378
L10K_seq.23619.235		Q9UNZ5	seq.23619.235	23619-235	Leydig cell tumor 10 kDa protein homolog	L10K	28974	C19orf53	0.182619	0.00289931	POOR							C	0.0437705	4.37705	0.0485948	4.85948	116.628	116	5.66752	Not overlap										-0.043 (-0.156 - 0.07)	0.454787	0.12 (-0.138 - 0.378)	0.362449	0.107 (0.006 - 0.208)	0.0387599	-0.077 (-0.156 - 0.002)	0.0583349	0.085 (-0.318 - 0.488)	0.678738	0.001 (-0.024 - 0.027)	0.923458	-0.001 (-0.028 - 0.026)	0.936423	0.016 (-0.078 - 0.111)	0.73539	0.033 (-0.029 - 0.096)	0.297037
LACC1_seq.23595.6		Q8IV20	seq.23595.6	23595-6	Laccase domain-containing protein 1	LACC1	144811	LACC1	0.0729175	0.237714	POOR							C	0.0431755	4.31755	0.0533469	5.33469	273.869	270.75	14.61	Not overlap										-0.011 (-0.14 - 0.117)	0.860537	0.056 (-0.237 - 0.35)	0.706975	0.031 (-0.085 - 0.148)	0.596767	-0.001 (-0.092 - 0.09)	0.979055	0.214 (-0.243 - 0.671)	0.359694	0.015 (-0.013 - 0.044)	0.299228	-0.011 (-0.041 - 0.02)	0.498866	0.048 (-0.059 - 0.155)	0.381178	-0.008 (-0.079 - 0.063)	0.825279
Lactoferrin_seq.14755.4		P02788	seq.14755.4	14755-4	Lactotransferrin	Lactoferrin	4057	LTF	0.073916	0.231333	POOR							C	0.0372508	3.72508	0.110565	11.0565	130.197	127.65	14.3952	Not overlap										0.231 (-0.014 - 0.476)	0.0657826	0.021 (-0.554 - 0.596)	0.94308	0.109 (-0.118 - 0.337)	0.346417	-0.002 (-0.18 - 0.175)	0.978607	0.817 (-0.062 - 1.695)	0.0696419	0.026 (-0.029 - 0.082)	0.349406	-0.032 (-0.092 - 0.027)	0.286933	0.124 (-0.082 - 0.331)	0.239601	-0.026 (-0.164 - 0.112)	0.71283
LAD1_seq.6407.63		O00515	seq.6407.63	6407-63	Ladinin-1	LAD1	3898	LAD1	0.0890062	0.149251	POOR							C	0.060345	6.0345	0.0891254	8.91254	84.3219	85.05	7.51522	Not overlap										0.001 (-0.159 - 0.16)	0.994428	0.021 (-0.345 - 0.387)	0.910476	0.105 (-0.038 - 0.248)	0.151499	-0.101 (-0.212 - 0.011)	0.0783145	0.055 (-0.517 - 0.627)	0.850249	-0.027 (-0.062 - 0.008)	0.135757	0.02 (-0.018 - 0.058)	0.308603	-0.088 (-0.22 - 0.045)	0.195176	0.126 (0.039 - 0.213)	0.00477586
LAG.1_seq.2781.63		Q8NHW4	seq.2781.63	2781-63	C-C motif chemokine 4-like	LAG-1	388372	CCL4L1	0.242981	6.63019e-05	POOR							C	0.0698832	6.98832	0.105899	10.5899	311.669	314.5	33.0056	Not overlap										0.098 (-0.021 - 0.217)	0.107782	0.073 (-0.201 - 0.347)	0.601696	0.043 (-0.065 - 0.152)	0.434389	-0.026 (-0.11 - 0.059)	0.552115	-0.26 (-0.693 - 0.172)	0.239051	-0.008 (-0.035 - 0.019)	0.554548	0.013 (-0.016 - 0.042)	0.365953	-0.026 (-0.126 - 0.075)	0.616637	0.061 (-0.005 - 0.128)	0.0725315
LANC1_seq.13986.6		O43813	seq.13986.6	13986-6	LanC-like protein 1	LANC1	10314	LANCL1	0.219316	0.000330228	POOR							C	0.0550216	5.50216	0.12285	12.285	72.5969	71	8.91854	Not overlap										-0.019 (-0.137 - 0.099)	0.751109	-0.079 (-0.35 - 0.192)	0.566848	-0.1 (-0.215 - 0.016)	0.0922579	0.103 (0.013 - 0.192)	0.0256923	-0.461 (-0.88 - -0.042)	0.0319402	-0.044 (-0.07 - -0.019)	0.000895162	0.048 (0.02 - 0.076)	0.000870197	-0.192 (-0.288 - -0.096)	0.000112921	-0.006 (-0.071 - 0.06)	0.864871
LANC2_seq.12628.31		Q9NS86	seq.12628.31	12628-31	LanC-like protein 2	LANC2	55915	LANCL2	0.282097	3.21305e-06	POOR							C	0.0625	6.25	0.076296	7.6296	78.8187	78.6	6.01356	Not overlap										0.002 (-0.114 - 0.117)	0.974487	-0.074 (-0.339 - 0.19)	0.582076	-0.096 (-0.207 - 0.015)	0.092084	0.084 (-0.002 - 0.171)	0.0574447	-0.437 (-0.845 - -0.029)	0.0365982	-0.042 (-0.067 - -0.016)	0.00140052	0.044 (0.017 - 0.071)	0.00183254	-0.173 (-0.268 - -0.079)	0.000368614	0.023 (-0.041 - 0.087)	0.47808
LCB2_seq.7267.2		O15270	seq.7267.2	7267-2	Serine palmitoyltransferase 2	LCB2	9517	SPTLC2	0.0718497	0.244673	POOR							C	0.0345016	3.45016	0.045333	4.5333	269.969	267.6	12.2385	Not overlap										-0.046 (-0.197 - 0.106)	0.557048	0.069 (-0.284 - 0.423)	0.701441	-0.002 (-0.141 - 0.136)	0.972013	-0.121 (-0.228 - -0.014)	0.0271681	0.195 (-0.355 - 0.745)	0.487419	0.015 (-0.019 - 0.049)	0.400717	-0.011 (-0.048 - 0.025)	0.544353	0.027 (-0.1 - 0.154)	0.681416	-0.059 (-0.143 - 0.025)	0.169536
LCE3B_seq.25414.11		Q5TA77	seq.25414.11	25414-11	Late cornified envelope protein 3B	LCE3B	353143	LCE3B	0.148676	0.0156194	POOR							C	0.0225092	2.25092	0.0210985	2.10985	148.6	148.45	3.13523	Not overlap										0.116 (-0.051 - 0.283)	0.17415	0.172 (-0.211 - 0.555)	0.379226	0.101 (-0.055 - 0.257)	0.205528	-0.152 (-0.272 - -0.032)	0.0139763	0.379 (-0.22 - 0.978)	0.216109	0.019 (-0.018 - 0.057)	0.319782	-0.028 (-0.068 - 0.013)	0.177641	0.09 (-0.05 - 0.231)	0.209037	0.013 (-0.081 - 0.107)	0.786526
LCK_seq.3452.17		P06239	seq.3452.17	3452-17	Tyrosine-protein kinase Lck	LCK	3932	LCK	-0.0396285	0.521468	POOR							C	0.0474539	4.74539	0.0744164	7.44164	115.897	114.9	8.62463	Not overlap										-0.075 (-0.224 - 0.074)	0.325801	0.033 (-0.313 - 0.379)	0.852536	0.062 (-0.072 - 0.197)	0.364669	-0.002 (-0.107 - 0.104)	0.977479	-0.067 (-0.601 - 0.467)	0.806049	0.008 (-0.025 - 0.042)	0.626413	-0.01 (-0.046 - 0.026)	0.581534	0.007 (-0.118 - 0.132)	0.913109	-0.016 (-0.099 - 0.067)	0.703606
LCK_seq.4560.34		P06239	seq.4560.34	4560-34	Tyrosine-protein kinase Lck	LCK	3932	LCK	0.234009	0.000124259	POOR							C	0.0261578	2.61578	0.0305423	3.05423	203.931	203.9	6.22852	Not overlap										-0.14 (-0.288 - 0.008)	0.0640303	0.183 (-0.16 - 0.526)	0.29481	-0.08 (-0.217 - 0.058)	0.256081	-0.139 (-0.244 - -0.033)	0.0109098	-0.358 (-0.891 - 0.175)	0.189053	0.013 (-0.021 - 0.046)	0.452997	-0.022 (-0.058 - 0.013)	0.221986	0.05 (-0.075 - 0.175)	0.433633	0.01 (-0.073 - 0.093)	0.815201
LCMT1_seq.4237.70		Q9UIC8	seq.4237.70	4237-70	Leucine carboxyl methyltransferase 1	LCMT1	51451	LCMT1	0.129396	0.0356144	POOR							C	0.0300035	3.00035	0.0322041	3.22041	277.4	275.35	8.93341	Not overlap										-0.03 (-0.164 - 0.104)	0.656209	-0.015 (-0.32 - 0.29)	0.923925	-0.002 (-0.123 - 0.119)	0.978697	-0.044 (-0.138 - 0.05)	0.359118	-0.414 (-0.916 - 0.087)	0.106308	0.009 (-0.021 - 0.039)	0.544826	-0.017 (-0.049 - 0.015)	0.298314	0.009 (-0.103 - 0.121)	0.877619	0.004 (-0.07 - 0.079)	0.912753
LCN10_seq.13007.66		Q6JVE6	seq.13007.66	13007-66	Epididymal-specific lipocalin-10	LCN10	414332	LCN10	0.216567	0.000393732	POOR							C	0.127643	12.7643	0.184718	18.4718	83.3594	82.6	15.398	Not overlap	Intra- & Inter-CV									-0.226 (-0.356 - -0.095)	0.000818199	-0.122 (-0.432 - 0.188)	0.441614	-0.094 (-0.217 - 0.029)	0.136301	-0.074 (-0.17 - 0.022)	0.130721	0.237 (-0.255 - 0.729)	0.346132	0.036 (0.006 - 0.067)	0.0192883	-0.039 (-0.072 - -0.007)	0.0181723	0.054 (-0.06 - 0.169)	0.351412	-0.029 (-0.105 - 0.047)	0.452242
LCN8_seq.5643.2		Q6JVE9	seq.5643.2	5643-2	Epididymal-specific lipocalin-8	LCN8	138307	LCN8	0.257359	2.30321e-05	POOR							C	0.038837	3.8837	0.0665559	6.65559	83.625	84.3	5.56574	Not overlap										0.129 (0.006 - 0.251)	0.0400635	-0.046 (-0.326 - 0.234)	0.747374	0.032 (-0.082 - 0.146)	0.586215	0.098 (0.01 - 0.186)	0.0303157	0.12 (-0.465 - 0.705)	0.688564	-0.003 (-0.031 - 0.024)	0.811019	-0.001 (-0.031 - 0.028)	0.925015	-0.003 (-0.107 - 0.1)	0.948233	0.062 (-0.006 - 0.131)	0.0750544
LCNL1_seq.22490.16		Q6ZST4	seq.22490.16	22490-16	Lipocalin-like 1 protein	LCNL1	401562	LCNL1	0.0830053	0.178755	POOR							C	0.0373192	3.73192	0.0534126	5.34126	123.769	123.9	6.61081	Not overlap										0.028 (-0.113 - 0.169)	0.700742	-0.103 (-0.427 - 0.22)	0.530975	-0.005 (-0.134 - 0.123)	0.934213	0.061 (-0.039 - 0.16)	0.234276	0.089 (-0.422 - 0.6)	0.733745	-0.001 (-0.032 - 0.031)	0.963662	0 (-0.034 - 0.033)	0.97744	-0.007 (-0.125 - 0.111)	0.902772	-0.017 (-0.095 - 0.061)	0.670981
LCTL_seq.10890.135		Q6UWM7	seq.10890.135	10890-135	Lactase-like protein	LCTL	197021	LCTL	0.251081	3.68298e-05	POOR							C	0.0348581	3.48581	0.0551109	5.51109	378.297	377.4	20.8483	Not overlap										-0.024 (-0.179 - 0.131)	0.761346	0.177 (-0.185 - 0.54)	0.337803	0.152 (0.013 - 0.291)	0.0328197	-0.078 (-0.187 - 0.031)	0.159723	0.395 (-0.154 - 0.944)	0.159902	-0.033 (-0.068 - 0.001)	0.0601509	0.034 (-0.003 - 0.071)	0.0732593	-0.187 (-0.315 - -0.059)	0.00443235	-0.005 (-0.091 - 0.082)	0.917196
LD78.beta_seq.2783.18		P16619	seq.2783.18	2783-18	C-C motif chemokine 3-like 1	LD78-beta	414062	CCL3L1	0.00149836	0.980669	POOR							C	0.0356313	3.56313	0.0363815	3.63815	154.619	154.4	5.62526	Not overlap										0.118 (-0.011 - 0.247)	0.0731591	-0.06 (-0.359 - 0.24)	0.69604	0.113 (-0.004 - 0.23)	0.0597185	-0.025 (-0.116 - 0.067)	0.599515	-0.244 (-0.707 - 0.218)	0.301804	-0.013 (-0.043 - 0.016)	0.368893	0.012 (-0.02 - 0.043)	0.460734	0.013 (-0.096 - 0.122)	0.813954	0.05 (-0.022 - 0.122)	0.173874
LDB1_seq.25926.29		Q86U70	seq.25926.29	25926-29	LIM domain-binding protein 1	LDB1	8861	LDB1	-0.00331863	0.957202	POOR							C	0.0304161	3.04161	0.0479121	4.79121	193.247	193.3	9.25886	Not overlap										-0.105 (-0.252 - 0.043)	0.165277	0.125 (-0.214 - 0.464)	0.469395	0.078 (-0.056 - 0.212)	0.255855	0.018 (-0.086 - 0.123)	0.731877	0.027 (-0.506 - 0.559)	0.921791	-0.006 (-0.039 - 0.027)	0.728297	0.004 (-0.032 - 0.04)	0.823702	-0.005 (-0.129 - 0.119)	0.937066	0.01 (-0.073 - 0.092)	0.818695
LDB2_seq.22491.10		O43679	seq.22491.10	22491-10	LIM domain-binding protein 2	LDB2	9079	LDB2	0.0930441	0.131583	POOR							C	0.0386352	3.86352	0.0588649	5.88649	140.769	140	8.28634	Not overlap										0.089 (-0.119 - 0.296)	0.401758	0.014 (-0.466 - 0.493)	0.95557	0.042 (-0.146 - 0.23)	0.66309	-0.063 (-0.209 - 0.084)	0.402338	-0.245 (-0.989 - 0.498)	0.518328	-0.003 (-0.05 - 0.044)	0.900259	0.003 (-0.047 - 0.053)	0.901892	-0.059 (-0.233 - 0.115)	0.506236	-0.007 (-0.122 - 0.109)	0.909096
LDHC_seq.9828.86		P07864	seq.9828.86	9828-86	L-lactate dehydrogenase C chain	LDHC	3948	LDHC	0.162068	0.00833329	POOR							C	0.0297632	2.97632	0.0317266	3.17266	191.147	190.5	6.06444	Not overlap										-0.179 (-0.373 - 0.016)	0.072797	0.325 (-0.158 - 0.808)	0.187204	-0.207 (-0.383 - -0.031)	0.0219856	-0.084 (-0.222 - 0.055)	0.237511	-0.098 (-0.802 - 0.605)	0.784589	0.046 (0.002 - 0.09)	0.0404799	-0.043 (-0.09 - 0.004)	0.0727729	0.255 (0.094 - 0.417)	0.00219276	0.01 (-0.099 - 0.12)	0.85373
LDOC1_seq.8378.3		O95751	seq.8378.3	8378-3	Protein LDOC1	LDOC1	23641	LDOC1	0.141206	0.0217364	POOR							C	0.0274809	2.74809	0.0339403	3.39403	272.587	272.4	9.2517	Not overlap										0.021 (-0.105 - 0.147)	0.744056	0.011 (-0.277 - 0.299)	0.940445	0.005 (-0.109 - 0.12)	0.927576	-0.069 (-0.158 - 0.019)	0.127342	-0.144 (-0.599 - 0.31)	0.534439	-0.002 (-0.03 - 0.026)	0.889335	0.009 (-0.021 - 0.04)	0.540761	0.012 (-0.093 - 0.118)	0.819096	-0.005 (-0.076 - 0.065)	0.880038
LDOCL_seq.20954.27		Q6ICC9	seq.20954.27	20954-27	Protein LDOC1L	LDOCL	84247	RTL6	0.129013	0.0361684	POOR							C	0.123858	12.3858	0.345769	34.5769	77.1063	71.9	26.6609	Not overlap	Intra- & Inter-CV									-0.083 (-0.198 - 0.032)	0.159508	0.094 (-0.194 - 0.382)	0.521258	0.063 (-0.041 - 0.168)	0.235462	-0.071 (-0.152 - 0.011)	0.0902299	0.197 (-0.216 - 0.609)	0.35061	0.002 (-0.023 - 0.028)	0.850922	0.001 (-0.027 - 0.029)	0.943251	0.002 (-0.095 - 0.099)	0.966455	-0.014 (-0.078 - 0.05)	0.669816
LEUK_seq.12873.11		P16150	seq.12873.11	12873-11	Leukosialin	LEUK	6693	SPN	0.205719	0.000771788	POOR							C	0.0351409	3.51409	0.039461	3.9461	102.078	102.2	4.02811	Not overlap										0.041 (-0.109 - 0.192)	0.58972	-0.147 (-0.497 - 0.203)	0.410288	-0.02 (-0.156 - 0.116)	0.775175	0.137 (0.033 - 0.242)	0.0106168	0.064 (-0.472 - 0.6)	0.815554	-0.019 (-0.053 - 0.014)	0.265982	0.022 (-0.014 - 0.058)	0.231802	-0.084 (-0.21 - 0.041)	0.187791	0 (-0.083 - 0.084)	0.995996
LGI3_seq.8003.57		Q8N145	seq.8003.57	8003-57	Leucine-rich repeat LGI family member 3	LGI3	203190	LGI3	-0.119257	0.0529396	POOR							C	0.0462025	4.62025	0.0471732	4.71732	94.975	95.3	4.48028	Not overlap										0.076 (-0.09 - 0.242)	0.371401	0.034 (-0.346 - 0.413)	0.861941	0.076 (-0.074 - 0.226)	0.322255	0.022 (-0.096 - 0.139)	0.715528	0.386 (-0.204 - 0.975)	0.201361	-0.035 (-0.072 - 0.002)	0.0650293	0.046 (0.006 - 0.085)	0.0255948	-0.074 (-0.213 - 0.065)	0.298627	0 (-0.093 - 0.093)	0.999727
LGP2_seq.14012.17		Q96C10	seq.14012.17	14012-17	Probable ATP-dependent RNA helicase DHX58	LGP2	79132	DHX58	0.151875	0.0134993	POOR							C	0.0186243	1.86243	0.0223093	2.23093	261.969	261.6	5.84435	Not overlap										-0.091 (-0.224 - 0.042)	0.18188	-0.143 (-0.446 - 0.161)	0.356929	-0.059 (-0.18 - 0.063)	0.342725	-0.081 (-0.176 - 0.013)	0.0922653	-0.226 (-0.708 - 0.256)	0.35899	-0.001 (-0.031 - 0.029)	0.934046	0.003 (-0.029 - 0.036)	0.834888	0.034 (-0.078 - 0.146)	0.552075	0.012 (-0.063 - 0.086)	0.756284
LGR4_seq.16304.6		Q9BXB1	seq.16304.6	16304-6	Leucine-rich repeat-containing G-protein coupled receptor 4	LGR4	55366	LGR4	0.0192133	0.756009	POOR							C	0.0390425	3.90425	0.0659011	6.59011	151.853	149.6	10.0073	Not overlap										-0.165 (-0.396 - 0.066)	0.16239	-0.164 (-0.69 - 0.362)	0.540677	0.017 (-0.193 - 0.228)	0.871162	-0.001 (-0.165 - 0.162)	0.986788	0.436 (-0.39 - 1.262)	0.302298	0.017 (-0.035 - 0.069)	0.526897	-0.01 (-0.066 - 0.046)	0.736266	0.052 (-0.143 - 0.246)	0.602379	-0.032 (-0.161 - 0.098)	0.631291
LGR5_seq.16296.43		O75473	seq.16296.43	16296-43	Leucine-rich repeat-containing G-protein coupled receptor 5	LGR5	8549	LGR5	0.0653306	0.290242	POOR							C	0.111978	11.1978	0.151279	15.1279	136.669	136.05	20.6752	Not overlap	Intra-CV									-0.149 (-0.277 - -0.02)	0.0240495	0.012 (-0.285 - 0.31)	0.93587	-0.102 (-0.22 - 0.016)	0.0906151	0.022 (-0.071 - 0.114)	0.646125	0.253 (-0.212 - 0.718)	0.288125	0.004 (-0.025 - 0.033)	0.797807	0.001 (-0.031 - 0.032)	0.957022	0.002 (-0.107 - 0.111)	0.971536	-0.026 (-0.099 - 0.046)	0.477575
LGR5_seq.7122.31		O75473	seq.7122.31	7122-31	Leucine-rich repeat-containing G-protein coupled receptor 5	LGR5	8549	LGR5	0.117996	0.0555165	POOR							C	0.0259639	2.59639	0.0329072	3.29072	221.881	221.9	7.3015	Not overlap										-0.032 (-0.147 - 0.083)	0.586655	0.018 (-0.246 - 0.283)	0.892026	-0.065 (-0.169 - 0.039)	0.220919	-0.027 (-0.108 - 0.054)	0.51969	0.008 (-0.402 - 0.418)	0.969294	0.034 (0.009 - 0.06)	0.00874225	-0.03 (-0.057 - -0.003)	0.0331878	0.142 (0.047 - 0.237)	0.00359728	-0.025 (-0.089 - 0.039)	0.438924
LGSN_seq.24499.36		Q5TDP6	seq.24499.36	24499-36	Lengsin	LGSN	51557	LGSN	0.284966	2.52485e-06	POOR							C	0.0344565	3.44565	0.0444346	4.44346	198.081	196	8.80167	Not overlap										0.076 (-0.033 - 0.185)	0.173293	-0.067 (-0.315 - 0.181)	0.595371	0.009 (-0.091 - 0.108)	0.865472	0.074 (-0.003 - 0.151)	0.0599561	0.007 (-0.395 - 0.408)	0.97297	-0.021 (-0.046 - 0.003)	0.0924048	0.022 (-0.004 - 0.049)	0.0973621	-0.085 (-0.176 - 0.007)	0.070932	0.004 (-0.057 - 0.065)	0.895638
LIMA1_seq.11543.84		Q9UHB6	seq.11543.84	11543-84	LIM domain and actin-binding protein 1	LIMA1	51474	LIMA1	0.144891	0.0184996	POOR							C	0.0699846	6.99846	0.151563	15.1563	107.891	105.7	16.3523	Not overlap										0.062 (-0.117 - 0.24)	0.498793	-0.149 (-0.56 - 0.263)	0.479424	0.054 (-0.108 - 0.215)	0.513451	0.035 (-0.091 - 0.161)	0.58721	0.19 (-0.451 - 0.831)	0.561916	-0.008 (-0.048 - 0.032)	0.679936	0.014 (-0.029 - 0.057)	0.517225	-0.075 (-0.224 - 0.074)	0.325542	-0.089 (-0.188 - 0.01)	0.0785505
LIN7B_seq.4238.4		Q9HAP6	seq.4238.4	4238-4	Protein lin-7 homolog B	LIN7B	64130	LIN7B	0.0558622	0.365968	POOR							C	0.0354432	3.54432	0.0549033	5.49033	117.625	119.6	6.458	Not overlap										-0.056 (-0.224 - 0.112)	0.513686	0.206 (-0.186 - 0.597)	0.30303	-0.009 (-0.161 - 0.144)	0.912333	0.063 (-0.055 - 0.182)	0.294874	-0.064 (-0.669 - 0.541)	0.835121	0.016 (-0.022 - 0.054)	0.405076	-0.025 (-0.065 - 0.015)	0.22251	0.011 (-0.13 - 0.151)	0.87897	-0.028 (-0.121 - 0.065)	0.55477
LIN7C_seq.12986.12		Q9NUP9	seq.12986.12	12986-12	Protein lin-7 homolog C	LIN7C	55327	LIN7C	0.0605795	0.326824	POOR							C	0.23798	23.798	0.233328	23.3328	53.2625	53.9	12.4276	Not overlap	Intra- & Inter-CV									-0.114 (-0.231 - 0.003)	0.0579366	0.012 (-0.257 - 0.281)	0.930562	-0.046 (-0.153 - 0.061)	0.40032	0.014 (-0.07 - 0.097)	0.749943	0.373 (-0.051 - 0.796)	0.0856269	0 (-0.027 - 0.026)	0.973095	0.002 (-0.027 - 0.03)	0.903583	-0.021 (-0.121 - 0.078)	0.677277	-0.016 (-0.082 - 0.05)	0.628329
LIPA1_seq.13975.56		Q13136	seq.13975.56	13975-56	Liprin-alpha-1	LIPA1	8500	PPFIA1	0.088827	0.150075	POOR							C	0.0499178	4.99178	0.0730896	7.30896	156.919	154.5	11.4691	Not overlap										-0.015 (-0.175 - 0.145)	0.855156	-0.122 (-0.489 - 0.246)	0.516675	-0.138 (-0.282 - 0.006)	0.0617176	0.084 (-0.029 - 0.197)	0.145045	0.335 (-0.236 - 0.906)	0.251462	-0.044 (-0.079 - -0.008)	0.0163047	0.055 (0.017 - 0.093)	0.00476569	-0.135 (-0.268 - -0.002)	0.0474462	0.008 (-0.081 - 0.097)	0.865662
LIPK_seq.6413.79		Q5VXJ0	seq.6413.79	6413-79	Lipase member K	LIPK	643414	LIPK	0.161283	0.00865709	POOR							C	0.0256015	2.56015	0.0395389	3.95389	154.706	154.1	6.11692	Not overlap										-0.094 (-0.226 - 0.039)	0.166108	-0.158 (-0.467 - 0.151)	0.316423	-0.043 (-0.167 - 0.081)	0.498291	-0.08 (-0.177 - 0.016)	0.102	-0.083 (-0.562 - 0.396)	0.73463	-0.005 (-0.035 - 0.025)	0.737952	0.006 (-0.026 - 0.038)	0.706218	0.013 (-0.098 - 0.125)	0.816121	0.044 (-0.03 - 0.118)	0.249969
LIRB3_seq.11334.7		O75022	seq.11334.7	11334-7	Leukocyte immunoglobulin-like receptor subfamily B member 3	LIRB3	102725035	LILRB3	0.229922	0.000164119	POOR							C	0.0616192	6.16192	0.157108	15.7108	94.5406	92.85	14.8531	Not overlap										-0.173 (-0.336 - -0.009)	0.0400506	-0.124 (-0.504 - 0.255)	0.520463	-0.018 (-0.169 - 0.133)	0.815012	-0.142 (-0.258 - -0.025)	0.0176715	0.265 (-0.335 - 0.865)	0.38815	0.025 (-0.012 - 0.062)	0.188716	-0.026 (-0.066 - 0.014)	0.200714	0.085 (-0.054 - 0.224)	0.229833	-0.035 (-0.128 - 0.057)	0.458268
Livin.B_seq.15504.39		Q96CA5	seq.15504.39	15504-39	Baculoviral IAP repeat-containing protein 7 Isoform beta	Livin B	79444	BIRC7	0.126022	0.0407505	POOR							C	0.026692	2.6692	0.0298903	2.98903	279.625	280.3	8.35808	Not overlap										-0.035 (-0.172 - 0.102)	0.616345	-0.098 (-0.415 - 0.218)	0.543293	-0.149 (-0.274 - -0.024)	0.020179	-0.105 (-0.203 - -0.007)	0.0361408	0.077 (-0.416 - 0.571)	0.758761	0.045 (0.015 - 0.075)	0.00375663	-0.046 (-0.078 - -0.013)	0.00625481	0.135 (0.022 - 0.248)	0.0203947	-0.026 (-0.102 - 0.05)	0.509467
LKHA4_seq.3204.2		P09960	seq.3204.2	3204-2	Leukotriene A-4 hydrolase	LKHA4	4048	LTA4H	0.000710241	0.990836	POOR							C	0.0755118	7.55118	0.0871559	8.71559	2289.03	2278.2	199.502	Overlap										0.078 (-0.041 - 0.197)	0.202327	0.102 (-0.174 - 0.379)	0.467509	-0.001 (-0.119 - 0.116)	0.980932	0.004 (-0.087 - 0.096)	0.923934	0.314 (-0.117 - 0.744)	0.154551	0.024 (-0.002 - 0.051)	0.0754093	-0.024 (-0.053 - 0.004)	0.0958614	0.131 (0.032 - 0.23)	0.0101066	0.023 (-0.043 - 0.09)	0.490572
LMBL2_seq.12708.91		Q969R5	seq.12708.91	12708-91	Lethal(3)malignant brain tumor-like protein 2	LMBL2	83746	L3MBTL2	0.0787542	0.202127	POOR							C	0.0472827	4.72827	0.0608313	6.08313	394.128	394.1	23.9753	Not overlap										-0.008 (-0.137 - 0.121)	0.902566	-0.001 (-0.303 - 0.3)	0.99291	-0.081 (-0.197 - 0.035)	0.172593	-0.022 (-0.113 - 0.069)	0.639785	-0.112 (-0.571 - 0.348)	0.634748	0.014 (-0.014 - 0.043)	0.324562	-0.011 (-0.041 - 0.02)	0.506102	0.074 (-0.033 - 0.182)	0.174965	-0.023 (-0.095 - 0.048)	0.521694
LMO3_seq.22492.108		Q8TAP4	seq.22492.108	22492-108	LIM domain only protein 3	LMO3	55885	LMO3	-0.0109905	0.858933	POOR							C	0.0416823	4.16823	0.0475699	4.75699	217.397	214.6	10.3415	Not overlap										-0.041 (-0.176 - 0.094)	0.553054	0.194 (-0.119 - 0.507)	0.224142	-0.012 (-0.134 - 0.11)	0.847992	-0.035 (-0.13 - 0.061)	0.47664	-0.227 (-0.708 - 0.253)	0.35449	0.026 (-0.004 - 0.056)	0.0882148	-0.025 (-0.057 - 0.007)	0.132238	0.101 (-0.011 - 0.213)	0.0796565	-0.038 (-0.113 - 0.036)	0.315778
LN28B_seq.21350.29		Q6ZN17	seq.21350.29	21350-29	Protein lin-28 homolog B	LN28B	389421	LIN28B	0.208233	0.00066229	POOR							C	0.0768408	7.68408	0.133066	13.3066	70.3	68.6	9.35456	Not overlap										0.05 (-0.079 - 0.18)	0.44868	-0.086 (-0.386 - 0.213)	0.571894	0.135 (0.017 - 0.254)	0.0258651	-0.145 (-0.237 - -0.054)	0.00205277	0.149 (-0.318 - 0.616)	0.533049	0.045 (0.016 - 0.073)	0.0022701	-0.051 (-0.082 - -0.02)	0.00122206	0.18 (0.073 - 0.286)	0.00104833	0.015 (-0.057 - 0.087)	0.689639
LNP_seq.25491.54		Q9C0E8	seq.25491.54	25491-54	Endoplasmic reticulum junction formation protein lunapark	LNP	80856	LNPK	0.0343655	0.578288	POOR							C	0.0349464	3.49464	0.0372498	3.72498	70.5094	71	2.62646	Not overlap										0.141 (-0.058 - 0.34)	0.16696	-0.064 (-0.528 - 0.401)	0.787932	0.08 (-0.101 - 0.261)	0.385061	0.097 (-0.043 - 0.238)	0.176416	-0.269 (-0.998 - 0.459)	0.469355	-0.018 (-0.063 - 0.026)	0.421083	0.026 (-0.022 - 0.075)	0.28203	-0.093 (-0.26 - 0.074)	0.276037	-0.025 (-0.136 - 0.086)	0.657825
LNX1_seq.9936.27		Q8TBB1	seq.9936.27	9936-27	E3 ubiquitin-protein ligase LNX	LNX1	84708	LNX1	0.0531549	0.389692	POOR							C	0.149171	14.9171	0.189158	18.9158	132.628	132.4	25.0877	Not overlap	Intra- & Inter-CV									-0.136 (-0.277 - 0.004)	0.0587168	0.046 (-0.277 - 0.369)	0.779554	-0.094 (-0.222 - 0.034)	0.151717	0.002 (-0.098 - 0.102)	0.970608	0.159 (-0.35 - 0.667)	0.542031	0.014 (-0.017 - 0.046)	0.376567	-0.011 (-0.045 - 0.023)	0.532077	0.02 (-0.099 - 0.139)	0.739215	-0.023 (-0.102 - 0.056)	0.566415
LR75A_seq.24718.8		Q8NAA5	seq.24718.8	24718-8	Leucine-rich repeat-containing protein 75A	LR75A	388341	LRRC75A	0.0363188	0.556865	POOR							C	0.0280593	2.80593	0.0274765	2.74765	98.3937	98.6	2.70351	Not overlap										-0.058 (-0.204 - 0.088)	0.437366	-0.233 (-0.574 - 0.108)	0.181122	0.011 (-0.123 - 0.144)	0.87253	-0.022 (-0.126 - 0.082)	0.673995	-0.008 (-0.532 - 0.517)	0.976799	0.025 (-0.008 - 0.058)	0.132399	-0.028 (-0.063 - 0.007)	0.121426	0.071 (-0.052 - 0.193)	0.259304	-0.114 (-0.195 - -0.034)	0.0056573
LRA25_seq.24638.3		Q8N5H3	seq.24638.3	24638-3	Leucine repeat adapter protein 25	LRA25	23625	FAM89B	0.0887816	0.150285	POOR							C	0.0734862	7.34862	0.0881989	8.81989	211.734	208.8	18.6747	Not overlap										-0.071 (-0.206 - 0.064)	0.304206	-0.028 (-0.34 - 0.285)	0.862047	-0.065 (-0.187 - 0.058)	0.301226	-0.023 (-0.118 - 0.073)	0.644594	0.154 (-0.334 - 0.643)	0.536208	0.018 (-0.012 - 0.049)	0.234008	-0.016 (-0.049 - 0.016)	0.330938	0.032 (-0.081 - 0.146)	0.574462	-0.056 (-0.131 - 0.019)	0.146122
LRC20_seq.23288.28		Q8TCA0	seq.23288.28	23288-28	Leucine-rich repeat-containing protein 20	LRC20	55222	LRRC20	0.0617973	0.317176	POOR							C	0.137673	13.7673	0.139912	13.9912	84.2	85.45	11.7806	Not overlap	Intra-CV									-0.137 (-0.265 - -0.009)	0.0371162	-0.104 (-0.405 - 0.197)	0.498154	-0.128 (-0.246 - -0.01)	0.0345948	0.054 (-0.039 - 0.147)	0.254678	0.313 (-0.151 - 0.776)	0.187215	0.001 (-0.028 - 0.03)	0.94993	0.002 (-0.03 - 0.033)	0.921676	-0.028 (-0.138 - 0.081)	0.609445	-0.037 (-0.11 - 0.035)	0.316139
LRC24_seq.9989.12		Q50LG9	seq.9989.12	9989-12	Leucine-rich repeat-containing protein 24	LRC24	441381	LRRC24	0.121648	0.0483234	POOR							C	0.043287	4.3287	0.0568927	5.68927	250.766	252.15	14.2667	Not overlap										-0.034 (-0.162 - 0.095)	0.608111	-0.117 (-0.418 - 0.184)	0.445747	-0.096 (-0.214 - 0.021)	0.107673	-0.038 (-0.13 - 0.053)	0.413497	-0.252 (-0.716 - 0.213)	0.288916	0.01 (-0.018 - 0.039)	0.477727	-0.012 (-0.043 - 0.019)	0.432444	0.024 (-0.084 - 0.131)	0.669158	0.015 (-0.057 - 0.086)	0.683035
LRC4B.CD_seq.11911.13		Q9NT99	seq.11911.13	11911-13	Leucine-rich repeat-containing protein 4B:Cytoplasmic domain	LRC4B:CD	94030	LRRC4B	0.0299581	0.627988	POOR							C	0.036675	3.6675	0.0733908	7.33908	85.0438	84.4	6.24143	Not overlap										-0.004 (-0.131 - 0.123)	0.951391	0.158 (-0.144 - 0.46)	0.30623	0.101 (-0.014 - 0.215)	0.0853587	-0.077 (-0.166 - 0.013)	0.0934257	0.048 (-0.404 - 0.499)	0.836629	-0.004 (-0.033 - 0.024)	0.773231	0.009 (-0.022 - 0.039)	0.584545	0.004 (-0.102 - 0.11)	0.943544	-0.009 (-0.079 - 0.062)	0.810462
LRC4B.ECD_seq.9916.146		Q9NT99	seq.9916.146	9916-146	Leucine-rich repeat-containing protein 4B:Extracellular domain	LRC4B:ECD	94030	LRRC4B	0.229456	0.000175927	POOR							C	0.663574	66.3574	0.597334	59.7334	3157.89	3396.35	1886.31	Not overlap	Intra- & Inter-CV									-0.059 (-0.18 - 0.061)	0.337133	0.086 (-0.19 - 0.362)	0.541493	-0.047 (-0.156 - 0.062)	0.399806	0.107 (0.023 - 0.191)	0.013483	0.228 (-0.201 - 0.658)	0.298811	-0.014 (-0.041 - 0.013)	0.296361	0.015 (-0.014 - 0.044)	0.310683	-0.083 (-0.184 - 0.018)	0.106764	-0.035 (-0.102 - 0.032)	0.307518
LRFN1_seq.7910.41		Q9P244	seq.7910.41	7910-41	Leucine-rich repeat and fibronectin type III domain-containing protein 1	LRFN1	57622	LRFN1	0.132572	0.0312921	POOR							C	0.0275907	2.75907	0.0402802	4.02802	237.594	234.8	9.57031	Not overlap										-0.073 (-0.216 - 0.07)	0.316494	-0.526 (-0.891 - -0.161)	0.00472696	0.046 (-0.089 - 0.181)	0.506749	-0.143 (-0.247 - -0.039)	0.00747949	-0.053 (-0.581 - 0.476)	0.844617	-0.007 (-0.04 - 0.026)	0.679264	0.01 (-0.025 - 0.045)	0.570288	0.012 (-0.11 - 0.134)	0.849263	-0.017 (-0.098 - 0.064)	0.68689
LRFN3_seq.21691.27		Q9BTN0	seq.21691.27	21691-27	Leucine-rich repeat and fibronectin type-III domain-containing protein 3	LRFN3	79414	LRFN3	0.188964	0.0020454	POOR							C	0.101169	10.1169	0.237035	23.7035	114.45	111.05	27.1286	Not overlap	Inter-CV									-0.15 (-0.292 - -0.009)	0.0385941	-0.03 (-0.357 - 0.297)	0.857608	0.003 (-0.128 - 0.135)	0.959461	-0.036 (-0.139 - 0.066)	0.488956	0.369 (-0.146 - 0.884)	0.161229	-0.019 (-0.051 - 0.014)	0.259189	0.018 (-0.017 - 0.052)	0.312286	-0.095 (-0.214 - 0.025)	0.12337	0.036 (-0.044 - 0.115)	0.384191
LRIT2_seq.11716.28		A6NDA9	seq.11716.28	11716-28	Leucine-rich repeat, immunoglobulin-like domain and transmembrane domain-containing protein 2	LRIT2	340745	LRIT2	0.152802	0.0129343	POOR							C	0.0255476	2.55476	0.0257701	2.57701	188.141	187.7	4.8484	Not overlap										-0.134 (-0.242 - -0.025)	0.0166001	0.231 (-0.051 - 0.513)	0.108147	-0.029 (-0.13 - 0.071)	0.565845	-0.03 (-0.108 - 0.048)	0.449676	-0.323 (-0.719 - 0.072)	0.110105	0.01 (-0.015 - 0.035)	0.41965	-0.013 (-0.039 - 0.014)	0.35438	0.038 (-0.055 - 0.13)	0.427035	-0.022 (-0.083 - 0.04)	0.492537
LRIT3_seq.11534.6		Q3SXY7	seq.11534.6	11534-6	Leucine-rich repeat, immunoglobulin-like domain and transmembrane domain-containing protein 3	LRIT3	345193	LRIT3	0.0447318	0.469239	POOR							C	0.0344578	3.44578	0.0540983	5.40983	144.541	144.2	7.81941	Not overlap										0.032 (-0.152 - 0.217)	0.732932	-0.106 (-0.537 - 0.325)	0.630197	0.047 (-0.119 - 0.214)	0.578934	-0.074 (-0.203 - 0.056)	0.267709	-0.427 (-1.084 - 0.231)	0.204783	0.001 (-0.04 - 0.042)	0.964341	-0.006 (-0.05 - 0.038)	0.789109	0.026 (-0.128 - 0.18)	0.744902	0.043 (-0.059 - 0.145)	0.408891
LRP_seq.24911.57		Q14764	seq.24911.57	24911-57	LRP	LRP	9961	MVP	0.124813	0.042736	POOR							C	0.0832839	8.32839	0.147738	14.7738	191.5	189.5	28.2918	Not overlap										-0.115 (-0.261 - 0.031)	0.123048	0.181 (-0.161 - 0.524)	0.298867	-0.011 (-0.146 - 0.124)	0.869707	-0.184 (-0.287 - -0.081)	0.000528088	-0.194 (-0.718 - 0.33)	0.468375	0.016 (-0.017 - 0.049)	0.335703	-0.018 (-0.054 - 0.017)	0.315104	0.011 (-0.112 - 0.134)	0.861623	-0.029 (-0.111 - 0.052)	0.481467
LRP5_seq.25922.7		O75197	seq.25922.7	25922-7	Low-density lipoprotein receptor-related protein 5	LRP5	4041	LRP5	-0.0932506	0.130725	POOR							C	0.0373478	3.73478	0.0447988	4.47988	424.125	419.4	19.0003	Not overlap										-0.098 (-0.255 - 0.058)	0.218545	0.212 (-0.158 - 0.582)	0.261542	0.02 (-0.123 - 0.163)	0.785112	-0.06 (-0.171 - 0.052)	0.294611	-0.05 (-0.611 - 0.51)	0.860342	0.018 (-0.017 - 0.053)	0.31543	-0.013 (-0.051 - 0.024)	0.484706	0.075 (-0.056 - 0.207)	0.261216	0.013 (-0.074 - 0.101)	0.765767
LRRC3_seq.6917.49		Q9BY71	seq.6917.49	6917-49	Leucine-rich repeat-containing protein 3	LRRC3	81543	LRRC3	0.111268	0.0710879	POOR							C	0.0362663	3.62663	0.0430133	4.30133	106.034	106.6	4.56089	Not overlap										-0.044 (-0.187 - 0.099)	0.547496	0.11 (-0.226 - 0.446)	0.520925	-0.094 (-0.223 - 0.035)	0.154683	0.059 (-0.041 - 0.16)	0.249268	-0.121 (-0.634 - 0.393)	0.645343	0.008 (-0.024 - 0.04)	0.616084	-0.004 (-0.039 - 0.031)	0.820917	0.006 (-0.114 - 0.125)	0.927894	-0.005 (-0.085 - 0.074)	0.897809
LRRT1_seq.4452.9		Q86UE6	seq.4452.9	4452-9	Leucine-rich repeat transmembrane neuronal protein 1	LRRT1	347730	LRRTM1	0.0339033	0.583413	POOR							C	0.0688456	6.88456	0.11318	11.318	54.8125	56.2	6.20368	Not overlap										0.011 (-0.167 - 0.19)	0.901011	0.108 (-0.3 - 0.516)	0.604361	-0.043 (-0.204 - 0.119)	0.605913	0.114 (-0.011 - 0.24)	0.0751834	-0.075 (-0.714 - 0.563)	0.81739	-0.022 (-0.061 - 0.018)	0.291591	0.013 (-0.03 - 0.056)	0.565723	-0.03 (-0.18 - 0.119)	0.689842	0.055 (-0.044 - 0.154)	0.273749
LRRT3_seq.4453.83		Q86VH5	seq.4453.83	4453-83	Leucine-rich repeat transmembrane neuronal protein 3	LRRT3	347731	LRRTM3	0.0740573	0.23044	POOR							C	0.0517682	5.17682	0.0770899	7.70899	114.731	116.2	8.84462	Not overlap										0.003 (-0.174 - 0.181)	0.970011	0.042 (-0.367 - 0.451)	0.839939	-0.042 (-0.203 - 0.118)	0.605565	0.04 (-0.086 - 0.165)	0.536316	0.18 (-0.456 - 0.816)	0.579897	-0.043 (-0.083 - -0.004)	0.0320569	0.031 (-0.012 - 0.073)	0.159267	-0.196 (-0.343 - -0.05)	0.00911796	0.053 (-0.046 - 0.151)	0.293522
LRRT4.CD_seq.8646.61		Q86VH4	seq.8646.61	8646-61	Leucine-rich repeat transmembrane neuronal protein 4:Isoform 2, Cytoplasmic domain	LRRT4:CD	80059	LRRTM4	-0.0289015	0.640169	POOR							C	0.080532	8.0532	0.160376	16.0376	105.225	102.15	16.8756	Not overlap										-0.058 (-0.216 - 0.099)	0.46833	-0.032 (-0.399 - 0.335)	0.86454	0.015 (-0.128 - 0.157)	0.84121	-0.064 (-0.175 - 0.047)	0.260956	0.182 (-0.38 - 0.744)	0.526465	0.014 (-0.021 - 0.049)	0.440311	-0.013 (-0.051 - 0.025)	0.495561	0.044 (-0.088 - 0.175)	0.514405	0.001 (-0.086 - 0.089)	0.976633
LRSM1_seq.24411.144		Q6UWE0	seq.24411.144	24411-144	E3 ubiquitin-protein ligase LRSAM1	LRSM1	90678	LRSAM1	0.0945325	0.125494	POOR							C	0.0584889	5.84889	0.0685367	6.85367	273.772	273.8	18.7634	Not overlap										0.117 (-0.047 - 0.282)	0.164166	-0.032 (-0.411 - 0.348)	0.870541	-0.054 (-0.204 - 0.095)	0.476863	0.026 (-0.091 - 0.143)	0.659899	-0.232 (-0.825 - 0.36)	0.443282	-0.029 (-0.066 - 0.008)	0.129868	0.037 (-0.003 - 0.077)	0.0683528	-0.041 (-0.18 - 0.097)	0.558377	0.041 (-0.051 - 0.133)	0.388146
LSHR_seq.14634.13		P22888	seq.14634.13	14634-13	Lutropin-choriogonadotropic hormone receptor	LSHR	3973	LHCGR	0.0703403	0.254752	POOR							C	0.0369923	3.69923	0.0425698	4.25698	73.4531	73.4	3.12688	Not overlap										-0.006 (-0.11 - 0.097)	0.905067	0.069 (-0.169 - 0.307)	0.571212	0.035 (-0.058 - 0.129)	0.460703	-0.04 (-0.113 - 0.033)	0.28458	-0.129 (-0.496 - 0.239)	0.494056	0.016 (-0.007 - 0.039)	0.183105	-0.016 (-0.041 - 0.009)	0.213437	0.023 (-0.063 - 0.11)	0.601117	-0.034 (-0.091 - 0.024)	0.249675
LSM12_seq.20380.50		Q3MHD2	seq.20380.50	20380-50	Protein LSM12 homolog	LSM12	124801	LSM12	0.0831242	0.178131	POOR							C	0.0373731	3.73731	0.090136	9.0136	216.397	213.1	19.5051	Not overlap										0.013 (-0.144 - 0.171)	0.86688	-0.018 (-0.382 - 0.346)	0.922913	-0.045 (-0.19 - 0.101)	0.548628	-0.052 (-0.165 - 0.062)	0.371157	-0.328 (-0.896 - 0.24)	0.259127	0.012 (-0.023 - 0.047)	0.512125	-0.004 (-0.042 - 0.034)	0.821898	0.032 (-0.1 - 0.163)	0.637599	-0.041 (-0.128 - 0.047)	0.362784
LSM3_seq.20976.19		P62310	seq.20976.19	20976-19	U6 snRNA-associated Sm-like protein LSm3	LSM3	27258	LSM3	0.0907681	0.141333	POOR							C	0.0303075	3.03075	0.0447573	4.47573	618.616	613.65	27.6876	Not overlap										0.169 (0.012 - 0.325)	0.035321	-0.237 (-0.599 - 0.125)	0.200273	0.038 (-0.106 - 0.182)	0.604291	-0.041 (-0.154 - 0.071)	0.47154	-0.51 (-1.089 - 0.069)	0.0853047	-0.019 (-0.054 - 0.017)	0.302439	0.016 (-0.023 - 0.054)	0.42512	-0.06 (-0.193 - 0.073)	0.374989	0.06 (-0.028 - 0.148)	0.18061
LSM4_seq.16854.17		Q9Y4Z0	seq.16854.17	16854-17	U6 snRNA-associated Sm-like protein LSm4	LSM4	25804	LSM4	0.158075	0.0100992	POOR							C	0.0837164	8.37164	0.11744	11.744	216.438	212.8	25.4184	Not overlap										-0.173 (-0.302 - -0.044)	0.00910269	-0.095 (-0.402 - 0.211)	0.541725	-0.077 (-0.196 - 0.043)	0.210364	-0.133 (-0.225 - -0.041)	0.00500059	-0.124 (-0.604 - 0.355)	0.611617	0.042 (0.013 - 0.071)	0.00502489	-0.04 (-0.072 - -0.009)	0.0126291	0.11 (0 - 0.22)	0.0504221	-0.03 (-0.104 - 0.043)	0.418653
LST1_seq.9531.24		O00453	seq.9531.24	9531-24	Leukocyte-specific transcript 1 protein	LST1	7940	LST1	0.283371	2.88777e-06	POOR							C	0.0364959	3.64959	0.0553116	5.53116	203.684	205.1	11.2661	Not overlap										0.206 (0.084 - 0.328)	0.0010349	-0.01 (-0.296 - 0.276)	0.943566	0.005 (-0.11 - 0.12)	0.932788	0.196 (0.109 - 0.282)	1.28915e-05	-0.246 (-0.708 - 0.215)	0.29683	-0.051 (-0.078 - -0.023)	0.000405238	0.051 (0.021 - 0.08)	0.00102639	-0.203 (-0.306 - -0.1)	0.000145442	-0.03 (-0.101 - 0.04)	0.397187
LTK_seq.23181.2		P29376	seq.23181.2	23181-2	Leukocyte tyrosine kinase receptor	LTK	4058	LTK	0.185815	0.00243541	POOR							C	0.100236	10.0236	0.317875	31.7875	104.588	99.8	33.2457	Not overlap	Inter-CV									-0.222 (-0.378 - -0.067)	0.00546798	0.304 (-0.068 - 0.675)	0.10892	-0.009 (-0.154 - 0.136)	0.905568	-0.15 (-0.262 - -0.039)	0.00878102	0.397 (-0.181 - 0.974)	0.179307	0.05 (0.015 - 0.085)	0.00595883	-0.042 (-0.08 - -0.004)	0.0324422	0.156 (0.023 - 0.289)	0.0218786	-0.081 (-0.169 - 0.008)	0.0758503
LX15B_seq.12422.143		O15296	seq.12422.143	12422-143	Arachidonate 15-lipoxygenase B	LX15B	247	ALOX15B	0.283164	2.93847e-06	POOR							C	0.0438934	4.38934	0.048455	4.8455	380.866	378.6	18.4549	Not overlap										0.017 (-0.113 - 0.147)	0.796126	-0.535 (-0.994 - -0.077)	0.0221235	0.059 (-0.06 - 0.178)	0.328977	-0.071 (-0.164 - 0.021)	0.133614	0.276 (-0.272 - 0.825)	0.32433	0.026 (-0.004 - 0.055)	0.0870108	-0.024 (-0.056 - 0.007)	0.132513	0.081 (-0.028 - 0.191)	0.147267	-0.031 (-0.105 - 0.042)	0.39984
LY66D_seq.6469.62		O95868	seq.6469.62	6469-62	Lymphocyte antigen 6 complex locus protein G6d	LY66D	58530	LY6G6D	0.002184	0.971827	POOR							C	0.0230896	2.30896	0.0500916	5.00916	138.162	136.7	6.92078	Not overlap										-0.048 (-0.186 - 0.091)	0.501377	-0.016 (-0.332 - 0.3)	0.919718	0.023 (-0.102 - 0.149)	0.714384	-0.029 (-0.127 - 0.069)	0.564071	0.403 (-0.089 - 0.895)	0.109695	-0.012 (-0.043 - 0.019)	0.443622	0.016 (-0.017 - 0.05)	0.343854	0.035 (-0.081 - 0.151)	0.552958	0.057 (-0.02 - 0.134)	0.145749
LYG2_seq.15416.54		Q86SG7	seq.15416.54	15416-54	Lysozyme g-like protein 2	LYG2	254773	LYG2	-0.0451382	0.465206	POOR							C	0.0739723	7.39723	0.0738904	7.38904	217.675	219.2	16.0841	Not overlap										-0.188 (-0.323 - -0.053)	0.00660592	0.122 (-0.193 - 0.437)	0.446489	-0.086 (-0.211 - 0.039)	0.177591	0.023 (-0.075 - 0.12)	0.648809	0.079 (-0.416 - 0.575)	0.753641	0.003 (-0.028 - 0.034)	0.848537	-0.008 (-0.042 - 0.025)	0.618096	-0.054 (-0.17 - 0.061)	0.359151	-0.021 (-0.098 - 0.056)	0.597197
LYPL1_seq.12428.2		Q5VWZ2	seq.12428.2	12428-2	Lysophospholipase-like protein 1	LYPL1	127018	LYPLAL1	0.0284395	0.645525	POOR							C	0.0326231	3.26231	0.0416113	4.16113	200.912	200.1	8.36023	Not overlap										0.049 (-0.094 - 0.192)	0.502308	-0.004 (-0.333 - 0.325)	0.979955	0.054 (-0.077 - 0.185)	0.42132	-0.025 (-0.128 - 0.077)	0.625798	0.161 (-0.348 - 0.669)	0.536109	0.022 (-0.01 - 0.054)	0.183144	-0.02 (-0.054 - 0.014)	0.258514	0.057 (-0.063 - 0.176)	0.352179	-0.033 (-0.113 - 0.046)	0.412392
LYSM4_seq.9106.87		Q5XG99	seq.9106.87	9106-87	LysM and putative peptidoglycan-binding domain-containing protein 4	LYSM4	145748	LYSMD4	0.034004	0.582294	POOR							C	0.0466515	4.66515	0.0642583	6.42583	122.359	121.1	7.8626	Not overlap										-0.04 (-0.178 - 0.099)	0.576484	-0.387 (-0.713 - -0.061)	0.0200401	-0.005 (-0.132 - 0.122)	0.943326	-0.093 (-0.191 - 0.006)	0.0655473	0.082 (-0.417 - 0.581)	0.748182	0.012 (-0.02 - 0.043)	0.462555	-0.01 (-0.044 - 0.023)	0.544992	0.053 (-0.064 - 0.17)	0.378757	0.009 (-0.069 - 0.087)	0.826588
Lysyl.oxidase.like.protein.2_seq.6504.65		Q9Y4K0	seq.6504.65	6504-65	Lysyl oxidase homolog 2	Lysyl oxidase-like protein 2	4017	LOXL2	0.123852	0.0443732	POOR							C	0.0209938	2.09938	0.0237214	2.37214	176.266	176.2	4.18126	Not overlap										-0.175 (-0.334 - -0.016)	0.0320889	0.505 (0.114 - 0.895)	0.0113808	-0.018 (-0.167 - 0.13)	0.808163	0.052 (-0.064 - 0.168)	0.377799	0.067 (-0.516 - 0.651)	0.820932	0.001 (-0.035 - 0.038)	0.940615	-0.01 (-0.05 - 0.029)	0.601817	-0.002 (-0.138 - 0.135)	0.981692	0.032 (-0.059 - 0.122)	0.491505
LZIC_seq.19338.3		Q8WZA0	seq.19338.3	19338-3	Protein LZIC	LZIC	84328	LZIC	0.0976605	0.11341	POOR							C	0.0759635	7.59635	0.0711538	7.11538	97.3906	96.65	6.92971	Not overlap										0.044 (-0.084 - 0.172)	0.500247	-0.012 (-0.308 - 0.283)	0.934222	-0.1 (-0.217 - 0.018)	0.0970458	0.1 (0.009 - 0.191)	0.0318199	0.231 (-0.225 - 0.686)	0.322191	0.006 (-0.022 - 0.035)	0.664471	-0.007 (-0.038 - 0.023)	0.638496	-0.028 (-0.135 - 0.079)	0.604278	-0.014 (-0.085 - 0.057)	0.694128
M1AP_seq.23685.132		Q8TC57	seq.23685.132	23685-132	Meiosis 1 arrest protein	M1AP	130951	M1AP	0.0586977	0.342103	POOR							C	0.201148	20.1148	0.941732	94.1732	147.394	118.7	138.805	Not overlap	Intra- & Inter-CV									-0.12 (-0.274 - 0.033)	0.125919	-0.02 (-0.381 - 0.342)	0.914974	0.028 (-0.113 - 0.169)	0.700464	-0.119 (-0.228 - -0.01)	0.0334467	-0.195 (-0.754 - 0.365)	0.496027	0.032 (-0.003 - 0.066)	0.071808	-0.023 (-0.06 - 0.014)	0.227905	0.1 (-0.029 - 0.229)	0.128944	-0.061 (-0.147 - 0.024)	0.162225
M21D2_seq.23593.14		Q8IYB1	seq.23593.14	23593-14	Protein MB21D2	M21D2	151963	MB21D2	0.247042	4.94981e-05	POOR							C	0.0629021	6.29021	0.112297	11.2297	184.409	181.1	20.7087	Not overlap										-0.106 (-0.218 - 0.005)	0.0631797	0.102 (-0.162 - 0.367)	0.447242	0.102 (0.001 - 0.204)	0.0494968	-0.191 (-0.268 - -0.115)	1.5679e-06	0.389 (-0.017 - 0.794)	0.0615755	0.03 (0.005 - 0.055)	0.0204973	-0.031 (-0.057 - -0.004)	0.0268081	0.087 (-0.006 - 0.181)	0.0686252	-0.021 (-0.084 - 0.042)	0.511268
M3K10_seq.23162.36		Q02779	seq.23162.36	23162-36	Mitogen-activated protein kinase kinase kinase 10	M3K10	4294	MAP3K10	0.25499	2.75343e-05	POOR							C	0.0223572	2.23572	0.0267847	2.67847	205.688	206.2	5.50927	Not overlap										-0.089 (-0.215 - 0.037)	0.167045	0.128 (-0.168 - 0.423)	0.398285	0.054 (-0.062 - 0.169)	0.363654	0.028 (-0.062 - 0.118)	0.546696	-0.171 (-0.639 - 0.298)	0.475974	0.002 (-0.026 - 0.03)	0.890195	-0.009 (-0.04 - 0.021)	0.542095	-0.004 (-0.11 - 0.102)	0.943839	0.028 (-0.042 - 0.099)	0.428883
M3K11_seq.21406.25		Q16584	seq.21406.25	21406-25	Mitogen-activated protein kinase kinase kinase 11	M3K11	4296	MAP3K11	0.213405	0.000480733	POOR							C	0.0436185	4.36185	0.0571855	5.71855	502.212	495.8	28.7193	Not overlap										-0.122 (-0.239 - -0.006)	0.040214	0.095 (-0.178 - 0.368)	0.494267	0.032 (-0.083 - 0.148)	0.582843	-0.113 (-0.202 - -0.024)	0.0135118	0.361 (-0.06 - 0.783)	0.0938497	0.06 (0.034 - 0.085)	6.26022e-06	-0.066 (-0.093 - -0.039)	3.7193e-06	0.162 (0.066 - 0.259)	0.00114535	-0.042 (-0.107 - 0.024)	0.212009
M4K3_seq.8978.30		Q8IVH8	seq.8978.30	8978-30	Mitogen-activated protein kinase kinase kinase kinase 3	M4K3	8491	MAP4K3	0.0981648	0.11155	POOR							C	0.0374702	3.74702	0.0597689	5.97689	209.534	211.7	12.5236	Not overlap										-0.004 (-0.147 - 0.138)	0.951638	-0.126 (-0.455 - 0.203)	0.45203	-0.026 (-0.155 - 0.103)	0.694509	-0.056 (-0.157 - 0.045)	0.276673	-0.32 (-0.836 - 0.197)	0.225999	0.022 (-0.009 - 0.054)	0.168967	-0.028 (-0.062 - 0.006)	0.108559	0.102 (-0.016 - 0.22)	0.0925316	-0.024 (-0.103 - 0.056)	0.560496
MA6D1_seq.24661.4		Q9H9H5	seq.24661.4	24661-4	MAP6 domain-containing protein 1	MA6D1	79929	MAP6D1	0.0168194	0.785618	POOR							C	0.0546668	5.46668	0.101638	10.1638	88.3781	87.1	8.98255	Not overlap										0.18 (-0.003 - 0.364)	0.0550411	-0.125 (-0.561 - 0.311)	0.573457	0.087 (-0.082 - 0.256)	0.314879	-0.031 (-0.163 - 0.101)	0.647392	0.294 (-0.374 - 0.962)	0.38963	0.001 (-0.04 - 0.043)	0.958007	0.005 (-0.039 - 0.05)	0.819135	0.037 (-0.118 - 0.193)	0.6371	0.04 (-0.063 - 0.143)	0.451405
MACD1_seq.13653.335		Q9BQ69	seq.13653.335	13653-335	O-acetyl-ADP-ribose deacetylase MACROD1	MACD1	28992	MACROD1	0.142379	0.0206561	POOR							C	0.0816827	8.16827	0.142041	14.2041	95.1719	93.25	13.5183	Not overlap										-0.109 (-0.246 - 0.028)	0.119337	-0.046 (-0.369 - 0.277)	0.779826	0.055 (-0.07 - 0.18)	0.387353	-0.146 (-0.241 - -0.05)	0.00314539	-0.161 (-0.656 - 0.334)	0.524769	0.022 (-0.009 - 0.052)	0.171442	-0.026 (-0.059 - 0.007)	0.127656	0.044 (-0.072 - 0.159)	0.459919	0.011 (-0.065 - 0.088)	0.769688
MACOI_seq.12367.52		Q8N5G2	seq.12367.52	12367-52	Macoilin	MACOI	55219	MACO1	0.0125639	0.838995	POOR							C	0.0661384	6.61384	0.0969743	9.69743	92.3344	93.9	8.95406	Not overlap										0.032 (-0.146 - 0.209)	0.726596	-0.218 (-0.631 - 0.196)	0.302087	0.11 (-0.051 - 0.271)	0.181627	-0.065 (-0.191 - 0.06)	0.309275	0.724 (0.099 - 1.348)	0.0240758	0.019 (-0.021 - 0.059)	0.347179	-0.024 (-0.067 - 0.018)	0.26221	0.092 (-0.056 - 0.24)	0.224321	0.012 (-0.087 - 0.111)	0.809658
MAdCAM.1_seq.11258.41		Q13477	seq.11258.41	11258-41	Mucosal addressin cell adhesion molecule 1	MAdCAM-1	8174	MADCAM1	0.274132	6.18809e-06	POOR							C	0.0291473	2.91473	0.0427606	4.27606	412.394	416.85	17.6342	Not overlap										0.016 (-0.14 - 0.171)	0.844518	0.143 (-0.215 - 0.5)	0.434607	-0.091 (-0.23 - 0.049)	0.204673	0.17 (0.063 - 0.277)	0.00211071	-0.489 (-1.058 - 0.079)	0.0930186	0.003 (-0.032 - 0.037)	0.884743	-0.01 (-0.048 - 0.027)	0.587885	-0.013 (-0.142 - 0.117)	0.849963	-0.014 (-0.1 - 0.072)	0.746008
MAFG_seq.19281.86		O15525	seq.19281.86	19281-86	Transcription factor MafG	MAFG	4097	MAFG	0.225797	0.000216243	POOR							C	0.0340093	3.40093	0.0544295	5.44295	249.55	247.5	13.5829	Not overlap										-0.134 (-0.279 - 0.011)	0.0716281	-0.029 (-0.364 - 0.305)	0.862991	-0.058 (-0.192 - 0.076)	0.398539	-0.162 (-0.265 - -0.059)	0.00225817	-0.293 (-0.815 - 0.23)	0.273018	0.014 (-0.019 - 0.046)	0.415909	-0.018 (-0.053 - 0.017)	0.313382	0.011 (-0.111 - 0.134)	0.858053	0.008 (-0.074 - 0.089)	0.853127
MAGBA_seq.11456.2		Q96LZ2	seq.11456.2	11456-2	Melanoma-associated antigen B10	MAGBA	139422	MAGEB10	0.00102683	0.986752	POOR							C	0.132291	13.2291	0.255394	25.5394	46.275	45.7	11.8184	Not overlap	Intra- & Inter-CV									-0.048 (-0.186 - 0.091)	0.497861	0.054 (-0.263 - 0.371)	0.738198	-0.089 (-0.213 - 0.036)	0.165099	0.028 (-0.07 - 0.125)	0.575895	0.225 (-0.272 - 0.722)	0.375289	0.003 (-0.028 - 0.034)	0.835037	0.001 (-0.032 - 0.035)	0.944551	0 (-0.116 - 0.116)	0.99555	-0.025 (-0.102 - 0.052)	0.517669
MAGE.4_seq.10485.56		P43358	seq.10485.56	10485-56	Melanoma-associated antigen 4	MAGE-4	4103	MAGEA4	0.0349074	0.572305	POOR							C	0.231298	23.1298	0.270829	27.0829	5.0625	4.9	1.37107	Not overlap	Intra- & Inter-CV									-0.061 (-0.184 - 0.063)	0.33818	-0.094 (-0.376 - 0.189)	0.516393	-0.091 (-0.203 - 0.02)	0.110236	0.032 (-0.055 - 0.119)	0.473225	0.244 (-0.199 - 0.687)	0.2813	-0.01 (-0.037 - 0.018)	0.49783	0.007 (-0.022 - 0.037)	0.623497	-0.06 (-0.164 - 0.043)	0.253878	0.004 (-0.065 - 0.073)	0.905884
MAGE.4_seq.20075.130		P43358	seq.20075.130	20075-130	Melanoma-associated antigen 4	MAGE-4	4103	MAGEA4	0.230435	0.000158525	POOR							C	0.0500908	5.00908	0.0710461	7.10461	39.6437	39.4	2.81653	Not overlap										0.053 (-0.117 - 0.223)	0.542904	-0.258 (-0.68 - 0.163)	0.228953	0.123 (-0.031 - 0.276)	0.117648	-0.037 (-0.157 - 0.083)	0.543438	0.213 (-0.399 - 0.825)	0.496125	0.011 (-0.027 - 0.049)	0.583172	-0.01 (-0.051 - 0.031)	0.622262	0.041 (-0.101 - 0.183)	0.57168	-0.019 (-0.114 - 0.075)	0.687557
MAGE.5_seq.18192.69		P43359	seq.18192.69	18192-69	Melanoma-associated antigen 5	MAGE-5	100533997	MAGEA5	0.150878	0.0141314	POOR							C	0.175286	17.5286	0.383753	38.3753	138.544	128.5	53.1666	Not overlap	Intra- & Inter-CV									-0.207 (-0.368 - -0.047)	0.011954	0.091 (-0.284 - 0.466)	0.635702	-0.108 (-0.256 - 0.04)	0.153696	-0.153 (-0.267 - -0.039)	0.00914435	0.191 (-0.399 - 0.782)	0.526219	0.06 (0.024 - 0.096)	0.00115726	-0.06 (-0.099 - -0.021)	0.00258946	0.158 (0.022 - 0.294)	0.0236458	-0.049 (-0.14 - 0.042)	0.295163
MAGE.6_seq.18205.123		P43360	seq.18205.123	18205-123	Melanoma-associated antigen 6	MAGE-6	4105	MAGEA6	0.190167	0.0019121	POOR							C	0.0449214	4.49214	0.063559	6.3559	63.5656	62.9	4.04017	Not overlap										0.111 (-0.035 - 0.256)	0.13697	0.076 (-0.26 - 0.413)	0.655926	-0.02 (-0.159 - 0.119)	0.778639	0.057 (-0.051 - 0.165)	0.301811	-0.075 (-0.598 - 0.448)	0.777653	0.015 (-0.017 - 0.048)	0.355384	-0.021 (-0.056 - 0.014)	0.242341	0.086 (-0.036 - 0.208)	0.169261	0.026 (-0.056 - 0.107)	0.539608
MAGIX_seq.24696.14		Q9H6Y5	seq.24696.14	24696-14	PDZ domain-containing protein MAGIX	MAGIX	79917	MAGIX	0.109888	0.0746854	POOR							C	0.0329682	3.29682	0.0583948	5.83948	106.691	106.1	6.23017	Not overlap										0.017 (-0.152 - 0.185)	0.846193	-0.2 (-0.589 - 0.189)	0.313908	0.111 (-0.041 - 0.264)	0.152471	0.009 (-0.111 - 0.128)	0.887569	-0.213 (-0.814 - 0.387)	0.487315	-0.034 (-0.072 - 0.003)	0.074793	0.042 (0.002 - 0.082)	0.0414027	-0.17 (-0.31 - -0.031)	0.0174137	-0.025 (-0.118 - 0.069)	0.60539
MAGIX_seq.24713.4		Q9H6Y5	seq.24713.4	24713-4	PDZ domain-containing protein MAGIX	MAGIX	79917	MAGIX	0.0959544	0.119882	POOR							C	0.0357261	3.57261	0.0403311	4.03311	114.856	114.15	4.63228	Not overlap										-0.012 (-0.16 - 0.136)	0.87278	0.043 (-0.301 - 0.387)	0.805997	0.153 (0.019 - 0.286)	0.0254949	0.065 (-0.04 - 0.17)	0.224466	0.103 (-0.427 - 0.634)	0.703039	-0.014 (-0.047 - 0.019)	0.396524	0.015 (-0.02 - 0.051)	0.40182	-0.028 (-0.151 - 0.096)	0.66355	0.028 (-0.054 - 0.11)	0.507369
MAK16_seq.21864.20		Q9BXY0	seq.21864.20	21864-20	Protein MAK16 homolog	MAK16	84549	MAK16	0.0965406	0.117627	POOR							C	0.17783	17.783	0.269976	26.9976	393.275	379.8	106.175	Not overlap	Intra- & Inter-CV									0.02 (-0.094 - 0.134)	0.732297	0.097 (-0.167 - 0.361)	0.471243	-0.053 (-0.156 - 0.05)	0.317384	-0.073 (-0.153 - 0.007)	0.0742431	0.139 (-0.269 - 0.548)	0.505209	0.038 (0.013 - 0.063)	0.00302076	-0.035 (-0.062 - -0.008)	0.0111362	0.134 (0.041 - 0.228)	0.00538958	-0.032 (-0.095 - 0.032)	0.32853
MALT1_seq.25300.39		Q9UDY8	seq.25300.39	25300-39	Mucosa-associated lymphoid tissue lymphoma translocation protein 1	MALT1	10892	MALT1	0.0782667	0.204943	POOR							C	0.0131572	1.31572	0.0168214	1.68214	137.756	137.7	2.31725	Not overlap										-0.038 (-0.186 - 0.109)	0.61209	-0.203 (-0.545 - 0.139)	0.245037	0.047 (-0.087 - 0.18)	0.492345	-0.162 (-0.265 - -0.06)	0.00210994	0.176 (-0.356 - 0.708)	0.516692	0.006 (-0.027 - 0.039)	0.714609	-0.01 (-0.046 - 0.025)	0.56848	-0.04 (-0.164 - 0.083)	0.524924	0.017 (-0.066 - 0.099)	0.693219
Mannose.binding.lectin_seq.15688.30		P49257	seq.15688.30	15688-30	Protein ERGIC-53	Mannose-binding lectin	3998	LMAN1	0.0975293	0.113897	POOR							C	0.0548297	5.48297	0.0655723	6.55723	58.7031	58.95	3.8493	Not overlap										-0.031 (-0.18 - 0.118)	0.685056	0.021 (-0.324 - 0.367)	0.90333	0.183 (0.05 - 0.316)	0.00734487	-0.029 (-0.134 - 0.076)	0.587024	0.191 (-0.344 - 0.726)	0.485362	-0.038 (-0.071 - -0.005)	0.0237762	0.03 (-0.005 - 0.066)	0.0970207	-0.103 (-0.227 - 0.021)	0.103482	0.012 (-0.071 - 0.094)	0.785133
MAP3K3_seq.21415.212		Q99759	seq.21415.212	21415-212	Mitogen-activated protein kinase kinase kinase 3	MAP3K3	4215	MAP3K3	0.0459011	0.457689	POOR							C	0.549235	54.9235	0.476338	47.6338	130.403	141.3	62.116	Not overlap	Intra- & Inter-CV									-0.108 (-0.226 - 0.01)	0.0729711	-0.118 (-0.392 - 0.156)	0.39863	-0.08 (-0.187 - 0.027)	0.144943	0.011 (-0.073 - 0.095)	0.791266	0.267 (-0.158 - 0.692)	0.218879	0.002 (-0.025 - 0.029)	0.876162	-0.001 (-0.03 - 0.027)	0.919598	-0.018 (-0.118 - 0.082)	0.724465	-0.028 (-0.095 - 0.038)	0.402478
MAPK5_seq.3821.28		Q8IW41	seq.3821.28	3821-28	MAP kinase-activated protein kinase 5	MAPK5	8550	MAPKAPK5	0.11021	0.0738331	POOR							C	0.0387885	3.87885	0.0534637	5.34637	127.944	126	6.84034	Not overlap										0.013 (-0.173 - 0.199)	0.89402	0.098 (-0.329 - 0.525)	0.654095	-0.001 (-0.169 - 0.167)	0.989781	-0.057 (-0.188 - 0.073)	0.391767	-0.107 (-0.787 - 0.573)	0.757815	0.018 (-0.023 - 0.06)	0.392026	-0.006 (-0.051 - 0.039)	0.791416	0.133 (-0.021 - 0.288)	0.0924831	-0.052 (-0.155 - 0.051)	0.320726
MAPK5_seq.8382.47		Q8IW41	seq.8382.47	8382-47	MAP kinase-activated protein kinase 5	MAPK5	8550	MAPKAPK5	0.238006	9.42032e-05	POOR							C	0.0340643	3.40643	0.0473584	4.73584	198.181	198.5	9.38556	Not overlap										-0.055 (-0.244 - 0.135)	0.572176	0.131 (-0.307 - 0.568)	0.558543	0.045 (-0.127 - 0.217)	0.608131	0.133 (-0.001 - 0.266)	0.0519958	0.25 (-0.447 - 0.947)	0.483325	-0.044 (-0.086 - -0.001)	0.043718	0.041 (-0.004 - 0.087)	0.0746812	-0.132 (-0.29 - 0.026)	0.103267	0.077 (-0.028 - 0.182)	0.152033
MARE1_seq.19371.18		Q15691	seq.19371.18	19371-18	Microtubule-associated protein RP/EB family member 1	MARE1	22919	MAPRE1	0.161426	0.00859733	POOR							C	0.0562785	5.62785	0.0681745	6.81745	183.809	182.1	12.5311	Not overlap										-0.043 (-0.167 - 0.082)	0.500702	-0.164 (-0.453 - 0.125)	0.266548	-0.097 (-0.209 - 0.015)	0.0911893	-0.049 (-0.137 - 0.038)	0.27221	-0.107 (-0.555 - 0.341)	0.639451	0.017 (-0.011 - 0.045)	0.227808	-0.02 (-0.05 - 0.01)	0.193986	0.025 (-0.079 - 0.129)	0.641621	-0.033 (-0.103 - 0.036)	0.344212
MARE2_seq.16856.79		Q15555	seq.16856.79	16856-79	Microtubule-associated protein RP/EB family member 2	MARE2	10982	MAPRE2	-0.0493243	0.424807	POOR							C	0.0317769	3.17769	0.03804	3.804	138.366	137.75	5.26342	Not overlap										-0.041 (-0.166 - 0.085)	0.523479	0.064 (-0.224 - 0.352)	0.66361	0.006 (-0.109 - 0.12)	0.922998	-0.076 (-0.165 - 0.013)	0.0937144	-0.12 (-0.569 - 0.329)	0.600384	-0.006 (-0.034 - 0.022)	0.679799	0.008 (-0.022 - 0.038)	0.600217	-0.009 (-0.114 - 0.096)	0.870203	0.047 (-0.022 - 0.117)	0.184878
MARK3_seq.9747.48		P27448	seq.9747.48	9747-48	MAP/microtubule affinity-regulating kinase 3	MARK3	4140	MARK3	0.174907	0.00436615	POOR							C	0.0574017	5.74017	0.0679701	6.79701	56.8406	56.3	3.86346	Not overlap										0.12 (-0.016 - 0.255)	0.0849022	-0.097 (-0.413 - 0.219)	0.546387	0.126 (0.002 - 0.25)	0.0468651	0.049 (-0.048 - 0.147)	0.320924	-0.154 (-0.647 - 0.339)	0.540822	-0.016 (-0.046 - 0.015)	0.318626	0.009 (-0.024 - 0.042)	0.597984	-0.042 (-0.157 - 0.072)	0.472555	0.047 (-0.029 - 0.123)	0.223121
MART.1_seq.21810.50		Q16655	seq.21810.50	21810-50	MART-1	MART-1	2315	MLANA	0.168203	0.00615218	POOR							C	0.137478	13.7478	0.218493	21.8493	148.541	140.5	32.4551	Not overlap	Intra- & Inter-CV									-0.041 (-0.174 - 0.091)	0.542591	0.13 (-0.178 - 0.439)	0.407422	-0.102 (-0.222 - 0.017)	0.0937561	-0.123 (-0.215 - -0.03)	0.00970691	0.022 (-0.457 - 0.5)	0.92878	0.057 (0.028 - 0.086)	0.000134412	-0.054 (-0.085 - -0.023)	0.000812003	0.199 (0.091 - 0.307)	0.000387052	-0.047 (-0.12 - 0.027)	0.213746
MATK_seq.3823.9		P42679	seq.3823.9	3823-9	Megakaryocyte-associated tyrosine-protein kinase	MATK	4145	MATK	0.0944914	0.125659	POOR							C	0.0561155	5.61155	0.0526358	5.26358	167.309	166.2	8.80646	Not overlap										0.05 (-0.1 - 0.2)	0.51379	0.153 (-0.189 - 0.494)	0.380937	0.035 (-0.101 - 0.17)	0.616524	-0.075 (-0.18 - 0.03)	0.164125	-0.232 (-0.769 - 0.305)	0.398428	0.001 (-0.033 - 0.035)	0.95104	0.003 (-0.033 - 0.039)	0.883409	0.069 (-0.056 - 0.195)	0.281189	0.023 (-0.061 - 0.106)	0.593583
MAZ_seq.13436.54		P56270	seq.13436.54	13436-54	Myc-associated zinc finger protein	MAZ	4150	MAZ	0.230984	0.000152739	POOR							C	0.0397329	3.97329	0.0474099	4.74099	64.0094	63.7	3.03468	Not overlap										-0.163 (-0.298 - -0.028)	0.0183217	-0.024 (-0.334 - 0.287)	0.882056	0.035 (-0.091 - 0.161)	0.58415	0.212 (0.117 - 0.307)	1.7038e-05	0.057 (-0.44 - 0.554)	0.822302	-0.045 (-0.075 - -0.015)	0.00405363	0.05 (0.018 - 0.083)	0.00281796	-0.15 (-0.264 - -0.037)	0.00994282	-0.021 (-0.097 - 0.056)	0.593725
MBNL1_seq.24408.30		Q9NR56	seq.24408.30	24408-30	Muscleblind-like protein 1	MBNL1	4154	MBNL1	0.238873	8.86558e-05	POOR							C	0.0857824	8.57824	0.114185	11.4185	108.147	109.2	12.3487	Not overlap										-0.052 (-0.225 - 0.121)	0.556898	0.082 (-0.316 - 0.48)	0.687051	-0.147 (-0.31 - 0.016)	0.0782097	0.1 (-0.027 - 0.227)	0.12482	-0.565 (-1.178 - 0.048)	0.0720963	-0.048 (-0.086 - -0.009)	0.0151456	0.053 (0.012 - 0.094)	0.0126613	-0.214 (-0.356 - -0.071)	0.00357327	-0.005 (-0.102 - 0.091)	0.911116
MBNL2_seq.24446.65		Q5VZF2	seq.24446.65	24446-65	Muscleblind-like protein 2	MBNL2	10150	MBNL2	0.0214629	0.728504	POOR							C	0.0616769	6.16769	0.0723581	7.23581	24.9375	24.8	1.80443	Not overlap										-0.079 (-0.24 - 0.081)	0.332178	-0.219 (-0.589 - 0.151)	0.245092	-0.007 (-0.153 - 0.139)	0.921259	-0.063 (-0.176 - 0.051)	0.279393	0.009 (-0.57 - 0.589)	0.97483	-0.009 (-0.045 - 0.027)	0.626321	0.013 (-0.026 - 0.051)	0.524942	-0.07 (-0.204 - 0.065)	0.311019	-0.014 (-0.104 - 0.075)	0.753993
MBTP1_seq.7240.2		Q14703	seq.7240.2	7240-2	Membrane-bound transcription factor site-1 protease	MBTP1	8720	MBTPS1	0.257478	2.28252e-05	POOR							C	0.0284564	2.84564	0.0388485	3.88485	234.956	232.8	9.12769	Not overlap										0.068 (-0.046 - 0.182)	0.242593	0.215 (-0.051 - 0.481)	0.113514	0.122 (0.012 - 0.231)	0.0300346	0.027 (-0.059 - 0.113)	0.53517	0.41 (-0.001 - 0.822)	0.0515852	0.011 (-0.015 - 0.036)	0.419488	-0.013 (-0.041 - 0.014)	0.33932	0.082 (-0.013 - 0.178)	0.0921303	0.028 (-0.036 - 0.092)	0.393204
MCA3_seq.21628.6		O43324	seq.21628.6	21628-6	Eukaryotic translation elongation factor 1 epsilon-1	MCA3	9521	EEF1E1	0.128578	0.0368056	POOR							C	0.0245571	2.45571	0.0303127	3.03127	234.897	233.85	7.12037	Not overlap										0.009 (-0.133 - 0.151)	0.900563	-0.156 (-0.488 - 0.176)	0.357711	0.049 (-0.08 - 0.178)	0.45402	-0.089 (-0.19 - 0.011)	0.0810738	-0.083 (-0.596 - 0.431)	0.752639	0.009 (-0.023 - 0.041)	0.591415	-0.018 (-0.052 - 0.016)	0.308298	0.035 (-0.084 - 0.154)	0.562849	0.035 (-0.044 - 0.114)	0.387282
MCCD1_seq.8032.23		P59942	seq.8032.23	8032-23	Mitochondrial coiled-coil domain protein 1	MCCD1	401250	MCCD1	0.0657418	0.287211	POOR							C	0.0532047	5.32047	0.0604834	6.04834	31.15	31.35	1.88406	Not overlap										0.044 (-0.114 - 0.203)	0.586405	0.037 (-0.327 - 0.401)	0.840525	-0.026 (-0.169 - 0.117)	0.72176	0.172 (0.062 - 0.282)	0.00235145	-0.125 (-0.691 - 0.441)	0.66496	-0.027 (-0.062 - 0.008)	0.135822	0.036 (-0.002 - 0.074)	0.0657885	-0.084 (-0.216 - 0.049)	0.21665	0.058 (-0.03 - 0.146)	0.195369
MCE1_seq.12847.27		O60942	seq.12847.27	12847-27	mRNA-capping enzyme	MCE1	8732	RNGTT	0.080113	0.194428	POOR							C	0.0397295	3.97295	0.0555765	5.55765	417.887	410.5	23.2247	Not overlap										-0.06 (-0.195 - 0.074)	0.379966	-0.128 (-0.439 - 0.183)	0.418351	-0.025 (-0.15 - 0.101)	0.70108	-0.06 (-0.158 - 0.037)	0.228105	-0.169 (-0.658 - 0.319)	0.497223	0.004 (-0.026 - 0.034)	0.798543	0.007 (-0.025 - 0.04)	0.653679	0.009 (-0.104 - 0.122)	0.874698	-0.016 (-0.091 - 0.059)	0.67023
MCF2L_seq.13934.3		O15068	seq.13934.3	13934-3	Guanine nucleotide exchange factor DBS	MCF2L	23263	MCF2L	0.184323	0.00264288	POOR							C	0.0345235	3.45235	0.0376341	3.76341	123.75	124.3	4.65722	Not overlap										0.041 (-0.125 - 0.207)	0.630269	-0.131 (-0.517 - 0.256)	0.507373	0.147 (-0.004 - 0.298)	0.0576578	0.013 (-0.106 - 0.132)	0.832471	0.595 (0.004 - 1.186)	0.0495431	-0.017 (-0.055 - 0.02)	0.359282	0.009 (-0.031 - 0.049)	0.658946	-0.105 (-0.244 - 0.033)	0.138452	-0.004 (-0.097 - 0.088)	0.927622
Mcl.1_seq.9819.110		Q07820	seq.9819.110	9819-110	Induced myeloid leukemia cell differentiation protein Mcl-1	Mcl-1	4170	MCL1	0.00441743	0.943052	POOR							C	0.148407	14.8407	0.17656	17.656	156.419	155.35	27.6173	Not overlap	Intra- & Inter-CV									-0.086 (-0.223 - 0.051)	0.221675	0.036 (-0.279 - 0.352)	0.820973	-0.079 (-0.203 - 0.045)	0.214114	0.038 (-0.058 - 0.135)	0.436942	0.23 (-0.261 - 0.722)	0.359727	0.006 (-0.025 - 0.037)	0.715419	-0.005 (-0.038 - 0.028)	0.769972	-0.002 (-0.117 - 0.113)	0.971975	-0.051 (-0.127 - 0.025)	0.188735
MCM6_seq.9897.9		Q14566	seq.9897.9	9897-9	DNA replication licensing factor MCM6	MCM6	4175	MCM6	0.192465	0.00167927	POOR							C	0.0283653	2.83653	0.0376677	3.76677	212.447	212.75	8.00238	Not overlap										0.032 (-0.099 - 0.164)	0.630209	-0.049 (-0.35 - 0.252)	0.750647	0.086 (-0.034 - 0.206)	0.161854	0.041 (-0.053 - 0.135)	0.393694	0.185 (-0.284 - 0.655)	0.439924	-0.046 (-0.075 - -0.017)	0.00218546	0.05 (0.019 - 0.081)	0.00189808	-0.167 (-0.275 - -0.059)	0.0027036	0.014 (-0.059 - 0.087)	0.708744
MCPIP_seq.23680.1		Q5D1E8	seq.23680.1	23680-1	MCP-1 Induced Protein	MCPIP	80149	ZC3H12A	0.106868	0.0830743	POOR							C	0.0771454	7.71454	0.0790706	7.90706	102.028	102	8.06743	Not overlap										-0.052 (-0.179 - 0.076)	0.426909	-0.058 (-0.352 - 0.237)	0.700369	-0.065 (-0.181 - 0.05)	0.268872	0.08 (-0.009 - 0.17)	0.0801061	0.217 (-0.242 - 0.676)	0.355791	-0.013 (-0.042 - 0.015)	0.356067	0.017 (-0.013 - 0.048)	0.265314	-0.061 (-0.168 - 0.045)	0.261525	0.007 (-0.064 - 0.078)	0.847285
MD2BP_seq.21129.95		Q15013	seq.21129.95	21129-95	MAD2L1-binding protein	MD2BP	9587	MAD2L1BP	0.226303	0.000209103	POOR							C	0.0601837	6.01837	0.0754275	7.54275	248.094	247.9	18.7131	Not overlap										-0.071 (-0.18 - 0.038)	0.204382	0.211 (-0.052 - 0.473)	0.115236	0.087 (-0.014 - 0.189)	0.0925165	0.026 (-0.053 - 0.106)	0.519574	0.293 (-0.099 - 0.685)	0.144289	0.005 (-0.02 - 0.03)	0.685422	-0.007 (-0.034 - 0.019)	0.601007	0.013 (-0.079 - 0.105)	0.782318	0.006 (-0.055 - 0.067)	0.853206
MD2L2_seq.23404.16		Q9UI95	seq.23404.16	23404-16	Mitotic spindle assembly checkpoint protein MAD2B	MD2L2	10459	MAD2L2	0.251784	3.49639e-05	POOR							C	0.098097	9.8097	0.100173	10.0173	168.909	169.2	16.9201	Not overlap										-0.102 (-0.222 - 0.019)	0.0992602	0.332 (0.043 - 0.62)	0.0241023	-0.125 (-0.237 - -0.013)	0.0302083	0.108 (0.021 - 0.195)	0.0161424	-0.088 (-0.524 - 0.348)	0.692786	0.024 (-0.004 - 0.051)	0.090147	-0.028 (-0.058 - 0.001)	0.0587509	0.038 (-0.064 - 0.141)	0.463868	-0.043 (-0.111 - 0.025)	0.214313
MDM2_seq.13228.75		Q00987	seq.13228.75	13228-75	E3 ubiquitin-protein ligase Mdm2	MDM2	4193	MDM2	0.158995	0.00966535	POOR							C	0.0669632	6.69632	0.0786694	7.86694	110.331	110.1	8.67969	Not overlap										0.084 (-0.022 - 0.19)	0.122087	-0.147 (-0.419 - 0.125)	0.290122	0.02 (-0.077 - 0.116)	0.689272	0.057 (-0.018 - 0.132)	0.139645	-0.153 (-0.533 - 0.227)	0.430414	-0.006 (-0.03 - 0.018)	0.61687	0.005 (-0.021 - 0.031)	0.717334	0.022 (-0.067 - 0.112)	0.62662	0.021 (-0.038 - 0.081)	0.479578
MDM2_seq.4245.80		Q00987	seq.4245.80	4245-80	E3 ubiquitin-protein ligase Mdm2	MDM2	4193	MDM2	-0.0242786	0.694565	POOR							C	0.0290442	2.90442	0.0382747	3.82747	197.475	197.2	7.55829	Not overlap										-0.066 (-0.195 - 0.062)	0.313322	0.01 (-0.286 - 0.306)	0.946555	-0.148 (-0.264 - -0.032)	0.012681	0.008 (-0.083 - 0.1)	0.858084	-0.033 (-0.492 - 0.426)	0.887532	0.026 (-0.003 - 0.054)	0.0801368	-0.028 (-0.059 - 0.003)	0.0751044	0.123 (0.016 - 0.23)	0.0247825	0.006 (-0.066 - 0.077)	0.874651
MDM4_seq.13229.20		O15151	seq.13229.20	13229-20	Protein Mdm4	MDM4	4194	MDM4	0.257176	2.33526e-05	POOR							C	0.0282465	2.82465	0.0332947	3.32947	173.613	173.3	5.78038	Not overlap										0.044 (-0.083 - 0.171)	0.499589	-0.522 (-0.852 - -0.191)	0.00195905	-0.031 (-0.148 - 0.086)	0.60644	0.047 (-0.044 - 0.138)	0.314756	0.14 (-0.323 - 0.604)	0.554019	-0.013 (-0.042 - 0.017)	0.398127	0.015 (-0.016 - 0.046)	0.353796	-0.066 (-0.174 - 0.043)	0.235318	0.033 (-0.039 - 0.105)	0.367741
MECP2_seq.19108.50		P51608	seq.19108.50	19108-50	Methyl-CpG-binding protein 2	MECP2	4204	MECP2	0.0752808	0.222808	POOR							C	0.0349235	3.49235	0.0554792	5.54792	132.631	134.25	7.35827	Not overlap										-0.034 (-0.187 - 0.118)	0.660749	-0.081 (-0.432 - 0.27)	0.651	0.029 (-0.109 - 0.167)	0.680572	0.002 (-0.106 - 0.11)	0.972946	-0.015 (-0.562 - 0.532)	0.957877	-0.032 (-0.066 - 0.002)	0.0688668	0.029 (-0.008 - 0.065)	0.125733	-0.127 (-0.254 - -0.001)	0.0495854	0.023 (-0.062 - 0.107)	0.601314
MED.1_seq.3892.21		Q15648	seq.3892.21	3892-21	Mediator of RNA polymerase II transcription subunit 1	MED-1	5469	MED1	0.0943384	0.126275	POOR							C	0.0475879	4.75879	0.0434239	4.34239	389.022	386.85	16.8929	Not overlap										0.045 (-0.111 - 0.201)	0.572091	0.049 (-0.312 - 0.41)	0.791828	-0.151 (-0.291 - -0.01)	0.0363612	-0.003 (-0.113 - 0.107)	0.956927	-0.054 (-0.609 - 0.502)	0.85025	0.011 (-0.023 - 0.046)	0.521848	0.001 (-0.037 - 0.038)	0.972568	0.092 (-0.038 - 0.222)	0.16761	0.029 (-0.057 - 0.116)	0.506153
MED20_seq.20427.18		Q9H944	seq.20427.18	20427-18	Mediator of RNA polymerase II transcription subunit 20	MED20	9477	MED20	0.0553325	0.370537	POOR							C	0.0786605	7.86605	0.144733	14.4733	236.525	229.4	34.2329	Not overlap										-0.143 (-0.272 - -0.014)	0.0302068	-0.022 (-0.324 - 0.28)	0.886572	0.01 (-0.11 - 0.13)	0.872975	-0.108 (-0.2 - -0.015)	0.0236383	0.177 (-0.289 - 0.642)	0.457221	0.028 (-0.001 - 0.057)	0.0630932	-0.028 (-0.06 - 0.003)	0.0776576	0.014 (-0.096 - 0.123)	0.806557	0.001 (-0.071 - 0.074)	0.969509
MED28_seq.22499.15		Q9H204	seq.22499.15	22499-15	Mediator of RNA polymerase II transcription subunit 28	MED28	80306	MED28	0.21118	0.00055228	POOR							C	0.0958805	9.58805	0.131353	13.1353	122.941	120	16.1487	Not overlap										-0.184 (-0.316 - -0.051)	0.00693776	0.008 (-0.298 - 0.315)	0.957295	-0.049 (-0.172 - 0.073)	0.430217	-0.176 (-0.269 - -0.083)	0.000270829	0.443 (-0.039 - 0.925)	0.0729408	0.027 (-0.003 - 0.058)	0.0769161	-0.027 (-0.06 - 0.005)	0.103202	0.045 (-0.069 - 0.158)	0.442867	-0.013 (-0.089 - 0.062)	0.732341
MED4_seq.14021.81		Q9NPJ6	seq.14021.81	14021-81	Mediator of RNA polymerase II transcription subunit 4	MED4	29079	MED4	0.219596	0.00032431	POOR							C	0.0548554	5.48554	0.0554767	5.54767	77.0281	76	4.27327	Not overlap										0.026 (-0.152 - 0.204)	0.776544	-0.03 (-0.434 - 0.373)	0.882438	0.061 (-0.102 - 0.223)	0.464683	-0.085 (-0.211 - 0.041)	0.186802	-0.452 (-1.1 - 0.196)	0.172712	0.013 (-0.027 - 0.052)	0.538726	-0.029 (-0.072 - 0.013)	0.177758	0.031 (-0.118 - 0.18)	0.681244	0.009 (-0.089 - 0.108)	0.851995
MEF2C_seq.8933.84		Q06413	seq.8933.84	8933-84	Myocyte-specific enhancer factor 2C	MEF2C	4208	MEF2C	0.142258	0.0207651	POOR							C	0.0265383	2.65383	0.0260704	2.60704	298.45	297.15	7.7807	Not overlap										-0.086 (-0.259 - 0.087)	0.329365	-0.094 (-0.493 - 0.306)	0.645193	-0.083 (-0.24 - 0.074)	0.300607	-0.118 (-0.239 - 0.004)	0.0584701	-0.377 (-1.008 - 0.255)	0.243242	0.036 (-0.003 - 0.074)	0.071541	-0.033 (-0.075 - 0.008)	0.119139	0.231 (0.089 - 0.374)	0.00162949	-0.032 (-0.128 - 0.064)	0.514892
MEF2D_seq.24266.2		Q14814	seq.24266.2	24266-2	Myocyte-specific enhancer factor 2D	MEF2D	4209	MEF2D	0.115553	0.0608074	POOR							C	0.0206	2.06	0.0239589	2.39589	215.081	215.1	5.1531	Not overlap										-0.021 (-0.157 - 0.115)	0.766286	-0.193 (-0.508 - 0.123)	0.232337	-0.05 (-0.173 - 0.073)	0.427205	-0.084 (-0.18 - 0.012)	0.0868692	-0.181 (-0.668 - 0.307)	0.46793	0.027 (-0.003 - 0.057)	0.0835244	-0.025 (-0.057 - 0.008)	0.137005	0.076 (-0.038 - 0.189)	0.19258	-0.066 (-0.141 - 0.01)	0.0892117
MEIG1_seq.24286.48		Q5JSS6	seq.24286.48	24286-48	Meiosis expressed gene 1 protein homolog	MEIG1	644890	MEIG1	0.236737	0.000102913	POOR							C	0.0651773	6.51773	0.0665537	6.65537	121.516	119.8	8.08731	Not overlap										-0.021 (-0.116 - 0.074)	0.661123	-0.049 (-0.264 - 0.166)	0.656063	-0.072 (-0.158 - 0.014)	0.100851	0.015 (-0.052 - 0.082)	0.663758	-0.582 (-0.943 - -0.222)	0.00175294	0.012 (-0.009 - 0.033)	0.276196	-0.011 (-0.034 - 0.012)	0.355116	0.049 (-0.03 - 0.129)	0.22325	-0.014 (-0.067 - 0.039)	0.611166
MEIS2_seq.23568.41		O14770	seq.23568.41	23568-41	Homeobox protein Meis2	MEIS2	4212	MEIS2	0.130026	0.0347189	POOR							C	0.0468256	4.68256	0.0735002	7.35002	153.438	154.8	11.2777	Not overlap										0.106 (-0.052 - 0.265)	0.190709	-0.17 (-0.538 - 0.198)	0.365151	-0.029 (-0.174 - 0.116)	0.696042	0.276 (0.168 - 0.384)	1.01974e-06	-0.11 (-0.68 - 0.46)	0.704714	-0.049 (-0.085 - -0.014)	0.0063405	0.046 (0.008 - 0.084)	0.0182873	-0.155 (-0.287 - -0.023)	0.0225395	0.001 (-0.088 - 0.089)	0.990275
MEN1_seq.24896.5		O00255	seq.24896.5	24896-5	Menin	MEN1	4221	MEN1	-0.150508	0.0143724	POOR							C	0.0430209	4.30209	0.0464847	4.64847	109.478	109.6	5.08906	Not overlap										-0.003 (-0.169 - 0.163)	0.97162	0.193 (-0.2 - 0.587)	0.336053	0.069 (-0.089 - 0.228)	0.393596	-0.074 (-0.198 - 0.05)	0.241697	-0.505 (-1.101 - 0.09)	0.0976951	0.005 (-0.032 - 0.042)	0.79856	-0.006 (-0.046 - 0.034)	0.754469	-0.016 (-0.156 - 0.123)	0.818534	-0.008 (-0.101 - 0.084)	0.86107
MEOX1_seq.20183.48		P50221	seq.20183.48	20183-48	Homeobox protein MOX-1	MEOX1	4222	MEOX1	0.134641	0.0287248	POOR							C	0.0414861	4.14861	0.0486314	4.86314	197.472	197.3	9.60333	Not overlap										0.1 (-0.017 - 0.216)	0.0938184	0.007 (-0.264 - 0.278)	0.95926	-0.012 (-0.119 - 0.094)	0.821608	0.144 (0.063 - 0.225)	0.00061138	-0.069 (-0.491 - 0.352)	0.747618	-0.026 (-0.052 - 0)	0.0525249	0.029 (0 - 0.057)	0.047702	-0.061 (-0.159 - 0.038)	0.227745	0.038 (-0.027 - 0.104)	0.250379
MEOX2_seq.18259.15		P50222	seq.18259.15	18259-15	Homeobox protein MOX-2	MEOX2	4223	MEOX2	0.0594498	0.335943	POOR							C	0.0249399	2.49399	0.0333788	3.33788	195.419	194.4	6.52284	Not overlap										0.06 (-0.113 - 0.233)	0.496201	-0.031 (-0.429 - 0.367)	0.878734	0.114 (-0.041 - 0.27)	0.150722	-0.022 (-0.144 - 0.1)	0.726661	-0.117 (-0.735 - 0.5)	0.710137	-0.013 (-0.052 - 0.026)	0.511921	0.012 (-0.03 - 0.054)	0.577059	-0.052 (-0.197 - 0.092)	0.479048	0.037 (-0.059 - 0.133)	0.452191
MEOX2_seq.23039.56		P50222	seq.23039.56	23039-56	Homeobox protein MOX-2	MEOX2	4223	MEOX2	0.0152312	0.805436	POOR							C	0.032436	3.2436	0.0332496	3.32496	80.9781	81.7	2.69249	Not overlap										-0.015 (-0.17 - 0.14)	0.848305	0.46 (0.096 - 0.824)	0.0131435	-0.042 (-0.183 - 0.1)	0.562547	0.006 (-0.104 - 0.116)	0.913414	-0.142 (-0.705 - 0.421)	0.620954	0.027 (-0.008 - 0.061)	0.137298	-0.03 (-0.068 - 0.007)	0.115465	0.049 (-0.082 - 0.18)	0.463636	-0.072 (-0.159 - 0.014)	0.102357
MET2B_seq.23558.33		Q6P1Q9	seq.23558.33	23558-33	Methyltransferase-like protein 2B	MET2B	55798	METTL2B	0.151372	0.013815	POOR							C	0.0631108	6.31108	0.0640857	6.40857	57.5625	58.4	3.68893	Not overlap										-0.162 (-0.319 - -0.005)	0.0436483	0.333 (-0.043 - 0.71)	0.0829423	-0.108 (-0.253 - 0.036)	0.141147	0.042 (-0.071 - 0.154)	0.468113	-0.243 (-0.812 - 0.326)	0.403127	0.006 (-0.03 - 0.042)	0.748908	-0.008 (-0.046 - 0.03)	0.682777	0.025 (-0.108 - 0.159)	0.712185	0.029 (-0.06 - 0.118)	0.526196
Metaxin.2_seq.8839.4		O75431	seq.8839.4	8839-4	Metaxin-2	Metaxin-2	10651	MTX2	-0.00333555	0.956984	POOR							C	0.0339273	3.39273	0.0399199	3.99199	117.644	117.7	4.69632	Not overlap										0.082 (-0.102 - 0.267)	0.381672	-0.192 (-0.622 - 0.239)	0.382628	0.203 (0.037 - 0.368)	0.0170529	-0.014 (-0.145 - 0.116)	0.831494	0.329 (-0.332 - 0.99)	0.330488	-0.01 (-0.051 - 0.031)	0.630526	0.004 (-0.041 - 0.048)	0.875375	-0.105 (-0.259 - 0.049)	0.18321	-0.017 (-0.12 - 0.085)	0.740425
METK1_seq.21247.16		Q00266	seq.21247.16	21247-16	S-adenosylmethionine synthase isoform type-1	METK1	4143	MAT1A	0.153599	0.0124651	POOR							C	0.0618825	6.18825	0.141188	14.1188	102.222	100.1	14.4325	Not overlap										0.021 (-0.095 - 0.138)	0.720129	0.131 (-0.141 - 0.402)	0.345552	0.04 (-0.074 - 0.154)	0.491231	0.069 (-0.02 - 0.158)	0.128514	0.471 (0.053 - 0.888)	0.0279794	0.009 (-0.017 - 0.035)	0.4865	-0.011 (-0.039 - 0.017)	0.449554	0.03 (-0.068 - 0.128)	0.545414	0.002 (-0.063 - 0.067)	0.943524
METK2_seq.19788.6		P31153	seq.19788.6	19788-6	S-adenosylmethionine synthetase isoform type-2	METK2	4144	MAT2A	0.08813	0.153312	POOR							C	0.102385	10.2385	0.108129	10.8129	546.438	546.6	59.0855	Not overlap										0.012 (-0.107 - 0.131)	0.84398	0.093 (-0.183 - 0.369)	0.509387	-0.046 (-0.156 - 0.063)	0.406261	-0.009 (-0.095 - 0.076)	0.834032	-0.048 (-0.477 - 0.381)	0.82788	0.016 (-0.011 - 0.043)	0.243075	-0.019 (-0.048 - 0.009)	0.191179	0.001 (-0.099 - 0.101)	0.984862	-0.01 (-0.076 - 0.057)	0.772533
METTL1_seq.12514.16		Q9UBP6	seq.12514.16	12514-16	tRNA (guanine-N(7)-)-methyltransferase	METTL1	4234	METTL1	0.0843659	0.171714	POOR							C	0.0413747	4.13747	0.0410334	4.10334	275.866	274.45	11.3197	Not overlap										0.029 (-0.105 - 0.163)	0.673277	-0.083 (-0.39 - 0.223)	0.59445	0.007 (-0.114 - 0.129)	0.904902	0.147 (0.053 - 0.24)	0.00228212	-0.322 (-0.799 - 0.155)	0.187158	-0.015 (-0.045 - 0.015)	0.318649	0.017 (-0.015 - 0.049)	0.305905	-0.057 (-0.169 - 0.054)	0.314344	-0.044 (-0.118 - 0.03)	0.243987
MFAP1_seq.5606.24		P55081	seq.5606.24	5606-24	Microfibrillar-associated protein 1	MFAP1	4236	MFAP1	0.00937864	0.879451	POOR							C	0.0654634	6.54634	0.168404	16.8404	103.431	100.5	17.4183	Not overlap										-0.027 (-0.192 - 0.138)	0.751532	0.025 (-0.356 - 0.407)	0.896731	0.035 (-0.114 - 0.183)	0.647455	-0.059 (-0.174 - 0.057)	0.321778	-0.089 (-0.678 - 0.5)	0.767627	0.021 (-0.016 - 0.057)	0.273907	-0.017 (-0.057 - 0.022)	0.392574	0.055 (-0.083 - 0.193)	0.433735	-0.021 (-0.113 - 0.07)	0.651777
MFN1_seq.11364.18		Q8IWA4	seq.11364.18	11364-18	Mitofusin-1	MFN1	55669	MFN1	0.18166	0.0030535	POOR							C	0.0277903	2.77903	0.0351777	3.51777	156.572	155.9	5.50784	Not overlap										0.005 (-0.108 - 0.118)	0.934299	0.059 (-0.198 - 0.316)	0.653617	0.112 (0.01 - 0.213)	0.0320243	-0.075 (-0.155 - 0.004)	0.0632376	-0.409 (-0.822 - 0.003)	0.0528886	0.015 (-0.01 - 0.04)	0.248094	-0.025 (-0.052 - 0.002)	0.0693005	0.03 (-0.064 - 0.125)	0.531202	0.024 (-0.039 - 0.087)	0.456035
MGAP_seq.11587.5		Q8IWI9	seq.11587.5	11587-5	MAX gene-associated protein	MGAP	23269	MGA	0.00639267	0.917664	POOR							C	0.0354432	3.54432	0.048457	4.8457	275.341	275.4	13.3422	Not overlap										0.002 (-0.132 - 0.135)	0.98179	-0.068 (-0.376 - 0.241)	0.667843	0.067 (-0.053 - 0.187)	0.275754	0.004 (-0.09 - 0.097)	0.938412	-0.059 (-0.532 - 0.414)	0.807193	-0.014 (-0.044 - 0.015)	0.340367	0.018 (-0.014 - 0.05)	0.277672	-0.042 (-0.153 - 0.069)	0.457418	-0.005 (-0.079 - 0.069)	0.890453
MGN2_seq.16875.13		Q96A72	seq.16875.13	16875-13	Protein mago nashi homolog 2	MGN2	55110	MAGOHB	0.209372	0.000617584	POOR							C	0.038606	3.8606	0.0490652	4.90652	228.384	225.7	11.2057	Not overlap										-0.078 (-0.229 - 0.073)	0.314101	-0.087 (-0.444 - 0.27)	0.633222	-0.093 (-0.235 - 0.05)	0.203197	-0.078 (-0.189 - 0.033)	0.167946	-0.26 (-0.801 - 0.282)	0.34866	-0.017 (-0.051 - 0.017)	0.333866	0.018 (-0.018 - 0.054)	0.332449	-0.077 (-0.203 - 0.049)	0.232634	-0.022 (-0.106 - 0.062)	0.607535
MGT4A_seq.9392.43		Q9UM21	seq.9392.43	9392-43	Alpha-1,3-mannosyl-glycoprotein 4-beta-N-acetylglucosaminyltransferase A	MGT4A	11320	MGAT4A	0.140195	0.0227056	POOR							C	0.0825034	8.25034	0.106156	10.6156	154.45	152.85	16.3958	Not overlap										-0.012 (-0.168 - 0.145)	0.882908	-0.179 (-0.54 - 0.181)	0.330128	-0.031 (-0.174 - 0.112)	0.669329	-0.027 (-0.139 - 0.084)	0.630224	0.288 (-0.272 - 0.847)	0.314333	0.02 (-0.015 - 0.055)	0.274065	-0.021 (-0.058 - 0.017)	0.281056	0.037 (-0.094 - 0.168)	0.578682	-0.026 (-0.113 - 0.061)	0.554846
MID51_seq.23668.281		Q9NQG6	seq.23668.281	23668-281	Mitochondrial dynamics protein MID51	MID51	54471	MIEF1	0.11022	0.0738055	POOR							C	0.100681	10.0681	0.165363	16.5363	239.531	232.2	39.6095	Not overlap										-0.153 (-0.282 - -0.024)	0.0209773	0.062 (-0.244 - 0.368)	0.693076	-0.121 (-0.239 - -0.002)	0.0464501	-0.079 (-0.171 - 0.013)	0.0952415	0.113 (-0.357 - 0.584)	0.637407	0.041 (0.012 - 0.07)	0.00655714	-0.043 (-0.074 - -0.011)	0.00800894	0.081 (-0.029 - 0.19)	0.150368	-0.015 (-0.089 - 0.058)	0.679961
MIMIT_seq.21120.3		Q8N183	seq.21120.3	21120-3	Mimitin, mitochondrial	MIMIT	91942	NDUFAF2	0.0741255	0.23001	POOR							C	0.0377677	3.77677	0.0429095	4.29095	131.094	130.5	5.62517	Not overlap										0.062 (-0.063 - 0.187)	0.333713	0.084 (-0.204 - 0.372)	0.566606	0.08 (-0.034 - 0.193)	0.168708	0.026 (-0.062 - 0.115)	0.561006	-0.092 (-0.547 - 0.363)	0.69197	0.004 (-0.025 - 0.032)	0.806961	-0.004 (-0.035 - 0.026)	0.779534	-0.025 (-0.13 - 0.08)	0.63764	-0.032 (-0.102 - 0.038)	0.366511
MINA_seq.21371.12		Q8IUF8	seq.21371.12	21371-12	Bifunctional lysine-specific demethylase and histidyl-hydroxylase MINA	MINA	84864	RIOX2	-0.0570699	0.355679	POOR							C	0.0589977	5.89977	0.0859039	8.59039	160.306	159.7	13.7709	Not overlap										0.066 (-0.14 - 0.272)	0.530472	0.233 (-0.249 - 0.714)	0.343338	0.043 (-0.144 - 0.23)	0.651229	0.001 (-0.145 - 0.147)	0.988517	-0.505 (-1.242 - 0.232)	0.180349	-0.02 (-0.066 - 0.027)	0.405056	0.017 (-0.033 - 0.066)	0.509587	0.038 (-0.135 - 0.211)	0.666572	0.109 (-0.005 - 0.223)	0.0630865
MIOX_seq.13498.1		Q9UGB7	seq.13498.1	13498-1	Inositol oxygenase	MIOX	55586	MIOX	0.110948	0.0719088	POOR							C	0.0449331	4.49331	0.0795155	7.95155	171.753	173.4	13.657	Not overlap										0.003 (-0.107 - 0.113)	0.960129	0.183 (-0.175 - 0.54)	0.316458	-0.071 (-0.17 - 0.028)	0.159659	0.075 (-0.002 - 0.152)	0.0569936	0.162 (-0.227 - 0.552)	0.414753	-0.007 (-0.032 - 0.018)	0.572179	0.005 (-0.021 - 0.032)	0.708919	-0.004 (-0.096 - 0.088)	0.933802	0.001 (-0.061 - 0.062)	0.983556
MITF_seq.22383.21		O75030	seq.22383.21	22383-21	MITF	MITF	4286	MITF	-0.0875977	0.15582	POOR							C	0.0676484	6.76484	0.0937227	9.37227	87.6281	88.2	8.21275	Not overlap										0.085 (-0.063 - 0.233)	0.26193	0.182 (-0.161 - 0.526)	0.298755	0.011 (-0.124 - 0.146)	0.869687	0.003 (-0.102 - 0.109)	0.94942	-0.32 (-0.852 - 0.212)	0.240159	-0.018 (-0.051 - 0.015)	0.287879	0.015 (-0.021 - 0.05)	0.42401	-0.051 (-0.176 - 0.073)	0.420472	-0.02 (-0.103 - 0.062)	0.63087
MK11_seq.5004.69		Q15759	seq.5004.69	5004-69	Mitogen-activated protein kinase 11	MK11	5600	MAPK11	0.236615	0.000103786	POOR							C	0.0445405	4.45405	0.05934	5.934	89.1719	89.75	5.29146	Not overlap										-0.02 (-0.163 - 0.123)	0.781375	-0.005 (-0.33 - 0.319)	0.975307	0.012 (-0.118 - 0.141)	0.859938	0.074 (-0.026 - 0.175)	0.1481	-0.609 (-1.111 - -0.107)	0.0181517	0 (-0.032 - 0.032)	0.982473	0.003 (-0.031 - 0.037)	0.863192	0.024 (-0.096 - 0.143)	0.696702	-0.024 (-0.104 - 0.055)	0.547785
MK12_seq.5005.4		P53778	seq.5005.4	5005-4	Mitogen-activated protein kinase 12	MK12	6300	MAPK12	0.160894	0.0088216	POOR							C	0.056304	5.6304	0.0782297	7.82297	316.491	316	24.759	Not overlap										0.077 (-0.067 - 0.221)	0.293883	0.153 (-0.177 - 0.484)	0.362449	0.019 (-0.114 - 0.151)	0.781329	0.038 (-0.065 - 0.141)	0.472846	0.219 (-0.3 - 0.739)	0.409363	0.023 (-0.009 - 0.056)	0.156062	-0.025 (-0.06 - 0.009)	0.150534	0.107 (-0.013 - 0.227)	0.082454	-0.014 (-0.094 - 0.066)	0.737311
MKNK1_seq.23693.4		Q9BUB5	seq.23693.4	23693-4	MAP kinase-interacting serine/threonine-protein kinase 1	MKNK1	8569	MKNK1	0.279592	3.95725e-06	POOR							C	0.0736749	7.36749	0.227483	22.7483	186.681	178.8	42.4668	Not overlap	Inter-CV									-0.078 (-0.256 - 0.101)	0.393142	-0.302 (-0.717 - 0.113)	0.154251	0.043 (-0.122 - 0.208)	0.608209	-0.029 (-0.157 - 0.1)	0.659933	0.193 (-0.456 - 0.842)	0.56014	-0.004 (-0.045 - 0.036)	0.832989	0.009 (-0.034 - 0.052)	0.677777	-0.037 (-0.187 - 0.113)	0.627916	0.002 (-0.098 - 0.102)	0.970224
MKX_seq.22503.24		Q8IYA7	seq.22503.24	22503-24	Homeobox protein Mohawk	MKX	283078	MKX	0.11047	0.0731502	POOR							C	0.0358715	3.58715	0.0432842	4.32842	145.759	144.8	6.30907	Not overlap										-0.067 (-0.211 - 0.077)	0.365079	-0.261 (-0.599 - 0.077)	0.130214	-0.071 (-0.202 - 0.06)	0.290914	-0.124 (-0.225 - -0.022)	0.0175323	0.016 (-0.509 - 0.541)	0.953424	0.022 (-0.01 - 0.055)	0.180197	-0.017 (-0.051 - 0.018)	0.352621	0.101 (-0.019 - 0.222)	0.100801	-0.003 (-0.084 - 0.077)	0.934794
ML12B_seq.19122.47		O14950	seq.19122.47	19122-47	Myosin regulatory light chain 12B	ML12B	103910	MYL12B	0.170765	0.00540414	POOR							C	0.0499718	4.99718	0.0687183	6.87183	54.7687	53.7	3.76362	Not overlap										0.045 (-0.105 - 0.194)	0.557722	-0.536 (-0.901 - -0.171)	0.00399537	-0.015 (-0.152 - 0.123)	0.833563	-0.082 (-0.189 - 0.024)	0.131286	-0.094 (-0.638 - 0.45)	0.735475	0.034 (0.001 - 0.068)	0.0476673	-0.035 (-0.071 - 0.001)	0.0590613	0.131 (0.005 - 0.257)	0.0426134	-0.057 (-0.141 - 0.027)	0.184341
MLF1_seq.17820.170		P58340	seq.17820.170	17820-170	Myeloid leukemia factor 1	MLF1	4291	MLF1	0.152014	0.0134131	POOR							C	0.0520089	5.20089	0.0569287	5.69287	614.425	614.8	34.9784	Not overlap										0 (-0.134 - 0.133)	0.998124	-0.08 (-0.385 - 0.225)	0.606639	-0.048 (-0.168 - 0.073)	0.436767	-0.119 (-0.212 - -0.026)	0.0124669	-0.455 (-0.927 - 0.018)	0.0606907	0.029 (0 - 0.059)	0.0538068	-0.034 (-0.066 - -0.002)	0.0366133	0.116 (0.005 - 0.226)	0.0413004	-0.017 (-0.091 - 0.057)	0.653994
MLIP_seq.25465.42		Q5VWP3	seq.25465.42	25465-42	Muscular LMNA-interacting protein	MLIP	90523	MLIP	0.1011	0.101195	POOR							C	0.032496	3.2496	0.0321676	3.21676	66.3125	66.4	2.13311	Not overlap										-0.087 (-0.306 - 0.131)	0.434585	-0.154 (-0.655 - 0.346)	0.545601	-0.134 (-0.332 - 0.063)	0.183976	0.002 (-0.153 - 0.157)	0.98138	-0.599 (-1.378 - 0.18)	0.132828	-0.004 (-0.053 - 0.045)	0.883435	0.013 (-0.039 - 0.066)	0.621326	-0.038 (-0.221 - 0.146)	0.687729	0.01 (-0.111 - 0.132)	0.86744
MLR5_seq.19286.30		Q02045	seq.19286.30	19286-30	Myosin light chain 5	MLR5	4636	MYL5	0.0581607	0.346545	POOR							C	0.03318	3.318	0.0368781	3.68781	239.916	237.9	8.84764	Not overlap										0.114 (-0.078 - 0.305)	0.245487	0.362 (-0.09 - 0.814)	0.116122	0.063 (-0.112 - 0.237)	0.482199	0.014 (-0.122 - 0.15)	0.836404	-0.027 (-0.723 - 0.67)	0.94024	-0.028 (-0.071 - 0.015)	0.207279	0.024 (-0.022 - 0.071)	0.307114	-0.074 (-0.235 - 0.088)	0.371487	0.021 (-0.086 - 0.129)	0.695991
MLRA_seq.19296.51		Q01449	seq.19296.51	19296-51	Myosin regulatory light chain 2, atrial isoform	MLRA	58498	MYL7	0.157832	0.0102166	POOR							C	0.0307598	3.07598	0.0388929	3.88929	156.416	157.45	6.08346	Not overlap										0.083 (-0.071 - 0.237)	0.292978	-0.175 (-0.53 - 0.181)	0.335648	0.049 (-0.092 - 0.19)	0.498741	0.235 (0.129 - 0.342)	2.12261e-05	-0.238 (-0.794 - 0.319)	0.402977	-0.047 (-0.081 - -0.012)	0.00818764	0.046 (0.009 - 0.082)	0.016076	-0.195 (-0.323 - -0.068)	0.00289399	-0.065 (-0.15 - 0.021)	0.140432
MLX_seq.23294.19		Q9UH92	seq.23294.19	23294-19	Max-like protein X	MLX	6945	MLX	0.113855	0.064724	POOR							C	0.108439	10.8439	0.15776	15.776	60.0375	58	9.47151	Not overlap										-0.097 (-0.229 - 0.036)	0.152717	0.037 (-0.269 - 0.344)	0.810834	0.013 (-0.108 - 0.134)	0.835588	0.059 (-0.036 - 0.153)	0.224193	0.185 (-0.293 - 0.664)	0.448408	0 (-0.03 - 0.03)	0.989176	-0.005 (-0.037 - 0.027)	0.764698	-0.085 (-0.196 - 0.026)	0.135489	-0.011 (-0.085 - 0.063)	0.77026
MMAB_seq.17783.9		Q96EY8	seq.17783.9	17783-9	Cob(I)yrinic acid a,c-diamide adenosyltransferase, mitochondrial	MMAB	326625	MMAB	0.0856654	0.165184	POOR							C	0.02574	2.574	0.0300203	3.00203	271.663	268.4	8.15538	Not overlap										-0.157 (-0.354 - 0.04)	0.120065	-0.049 (-0.505 - 0.407)	0.831997	-0.192 (-0.372 - -0.012)	0.03788	0.004 (-0.137 - 0.146)	0.953131	-0.707 (-1.426 - 0.012)	0.0552493	0.016 (-0.029 - 0.06)	0.486275	-0.005 (-0.053 - 0.043)	0.835006	0.031 (-0.136 - 0.197)	0.71829	-0.032 (-0.142 - 0.078)	0.57164
MMAC_seq.20953.34		Q9Y4U1	seq.20953.34	20953-34	Methylmalonic aciduria and homocystinuria type C protein	MMAC	25974	MMACHC	0.168882	0.00594539	POOR							C	0.0237817	2.37817	0.0350181	3.50181	963.928	957.8	33.755	Not overlap										-0.058 (-0.19 - 0.074)	0.39273	0.157 (-0.151 - 0.465)	0.318719	0.078 (-0.042 - 0.198)	0.203963	-0.093 (-0.186 - 0)	0.0520075	-0.163 (-0.645 - 0.318)	0.507304	0.01 (-0.02 - 0.04)	0.506439	-0.01 (-0.042 - 0.022)	0.528186	0.024 (-0.087 - 0.135)	0.672831	0.009 (-0.064 - 0.083)	0.801469
MMAD_seq.21814.13		Q9H3L0	seq.21814.13	21814-13	Methylmalonic aciduria and homocystinuria type D protein, mitochondrial	MMAD	27249	MMADHC	0.138473	0.024443	POOR							C	0.100797	10.0797	0.14609	14.609	161.084	156	23.5328	Not overlap										-0.116 (-0.26 - 0.028)	0.115476	0.06 (-0.281 - 0.4)	0.730718	-0.069 (-0.199 - 0.062)	0.304791	-0.168 (-0.268 - -0.068)	0.00117324	0.004 (-0.518 - 0.525)	0.989216	0.053 (0.021 - 0.085)	0.00116577	-0.05 (-0.085 - -0.016)	0.00443981	0.137 (0.016 - 0.257)	0.0268222	-0.057 (-0.138 - 0.023)	0.163605
MMGT1_seq.7225.51		Q8N4V1	seq.7225.51	7225-51	Membrane magnesium transporter 1	MMGT1	93380	MMGT1	0.0133893	0.828577	POOR							C	0.0816098	8.16098	0.0859257	8.59257	97.0938	96.95	8.34285	Not overlap										-0.118 (-0.25 - 0.014)	0.0797828	0.046 (-0.258 - 0.35)	0.767502	-0.089 (-0.209 - 0.031)	0.147562	-0.02 (-0.114 - 0.074)	0.672622	0.051 (-0.43 - 0.533)	0.835128	0.02 (-0.009 - 0.05)	0.179685	-0.025 (-0.057 - 0.007)	0.123315	0.013 (-0.098 - 0.124)	0.817993	-0.033 (-0.107 - 0.041)	0.386406
MMP.16_seq.5268.49		P51512	seq.5268.49	5268-49	Matrix metalloproteinase-16	MMP-16	4325	MMP16	0.125916	0.0409216	POOR							C	0.0520504	5.20504	0.0664635	6.64635	247.244	242.7	16.4327	Not overlap										0.01 (-0.133 - 0.153)	0.888885	0.071 (-0.263 - 0.405)	0.677247	-0.057 (-0.186 - 0.073)	0.391551	-0.088 (-0.189 - 0.012)	0.0848958	-0.165 (-0.677 - 0.348)	0.529443	0.019 (-0.013 - 0.051)	0.241603	-0.015 (-0.049 - 0.019)	0.391449	0.059 (-0.06 - 0.178)	0.334802	-0.038 (-0.117 - 0.041)	0.350625
MMP.17_seq.2838.53		Q9ULZ9	seq.2838.53	2838-53	Matrix metalloproteinase-17	MMP-17	4326	MMP17	0.238878	8.86244e-05	POOR							C	0.0914711	9.14711	0.24292	24.292	216.828	206.9	52.6719	Not overlap	Inter-CV									-0.178 (-0.352 - -0.004)	0.0454084	0.005 (-0.403 - 0.414)	0.979426	-0.078 (-0.241 - 0.084)	0.345367	-0.206 (-0.331 - -0.082)	0.00132209	-0.095 (-0.731 - 0.54)	0.768899	0.04 (0.001 - 0.079)	0.0461759	-0.028 (-0.07 - 0.015)	0.201658	0.162 (0.016 - 0.309)	0.0302863	-0.044 (-0.142 - 0.054)	0.381541
MMP20_seq.15419.15		O60882	seq.15419.15	15419-15	Matrix metalloproteinase-20	MMP20	9313	MMP20	0.141323	0.0216258	POOR							C	0.112531	11.2531	0.315099	31.5099	164.753	153.2	51.9135	Not overlap	Intra- & Inter-CV									-0.172 (-0.329 - -0.014)	0.0337343	-0.114 (-0.486 - 0.257)	0.54674	0.019 (-0.127 - 0.165)	0.797891	-0.194 (-0.305 - -0.083)	0.00072795	-0.139 (-0.731 - 0.453)	0.646946	0.027 (-0.009 - 0.063)	0.140294	-0.028 (-0.066 - 0.01)	0.155002	0.04 (-0.094 - 0.175)	0.55449	-0.017 (-0.106 - 0.072)	0.714418
MMP20_seq.6374.7		O60882	seq.6374.7	6374-7	Matrix metalloproteinase-20	MMP20	9313	MMP20	0.0469541	0.447426	POOR							C	0.0498974	4.98974	0.0886898	8.86898	172.625	175.8	15.3101	Not overlap										-0.037 (-0.21 - 0.136)	0.676403	-0.096 (-0.496 - 0.304)	0.63737	-0.012 (-0.169 - 0.144)	0.877393	-0.048 (-0.17 - 0.073)	0.436033	-0.251 (-0.877 - 0.376)	0.434013	0 (-0.039 - 0.038)	0.98672	-0.008 (-0.049 - 0.034)	0.712235	0.086 (-0.059 - 0.23)	0.245354	0.062 (-0.034 - 0.157)	0.208179
MNX1_seq.9576.58		P50219	seq.9576.58	9576-58	Motor neuron and pancreas homeobox protein 1	MNX1	3110	MNX1	0.0576839	0.350519	POOR							C	0.0597618	5.97618	0.130677	13.0677	151.119	147.2	19.7477	Not overlap										-0.042 (-0.188 - 0.103)	0.567849	0.119 (-0.22 - 0.458)	0.490757	0.009 (-0.123 - 0.14)	0.897167	-0.04 (-0.142 - 0.063)	0.447993	0.153 (-0.371 - 0.677)	0.567188	0.011 (-0.022 - 0.043)	0.525022	-0.007 (-0.042 - 0.028)	0.696221	0.01 (-0.112 - 0.132)	0.870876	-0.037 (-0.117 - 0.044)	0.376125
MO2R2_seq.8980.19		Q6Q8B3	seq.8980.19	8980-19	Cell surface glycoprotein CD200 receptor 2	MO2R2	344807	CD200R1L	0.264452	1.3355e-05	POOR							C	0.0496172	4.96172	0.0508298	5.08298	121.172	119.55	6.15914	Not overlap										0.019 (-0.077 - 0.115)	0.702512	-0.067 (-0.293 - 0.159)	0.560799	0.019 (-0.068 - 0.106)	0.665165	0.033 (-0.035 - 0.101)	0.339791	0 (-0.342 - 0.342)	0.999683	0.001 (-0.02 - 0.023)	0.898862	0.001 (-0.022 - 0.024)	0.935343	0.015 (-0.066 - 0.095)	0.722051	-0.01 (-0.064 - 0.043)	0.708858
MOB3B_seq.21815.7		Q86TA1	seq.21815.7	21815-7	MOB kinase activator 3B	MOB3B	79817	MOB3B	0.194579	0.00148832	POOR							C	0.102887	10.2887	0.134344	13.4344	416.775	397.4	55.9911	Not overlap										-0.036 (-0.162 - 0.09)	0.571456	0.189 (-0.102 - 0.48)	0.202078	-0.07 (-0.184 - 0.044)	0.227952	-0.118 (-0.206 - -0.03)	0.00907659	-0.009 (-0.463 - 0.445)	0.970079	0.032 (0.004 - 0.06)	0.0262989	-0.027 (-0.057 - 0.003)	0.0816782	0.124 (0.02 - 0.229)	0.0204962	-0.043 (-0.113 - 0.027)	0.229132
MOCOS_seq.24419.3		Q96EN8	seq.24419.3	24419-3	Molybdenum cofactor sulfurase	MOCOS	55034	MOCOS	0.0148294	0.810471	POOR							C	0.040055	4.0055	0.0720067	7.20067	120.147	119	8.65138	Not overlap										-0.129 (-0.287 - 0.028)	0.108292	-0.097 (-0.464 - 0.269)	0.602447	-0.04 (-0.184 - 0.103)	0.582557	0.031 (-0.081 - 0.143)	0.589371	-0.294 (-0.863 - 0.275)	0.312227	-0.005 (-0.041 - 0.03)	0.775766	0.003 (-0.035 - 0.041)	0.881848	0.016 (-0.117 - 0.149)	0.815535	0.047 (-0.041 - 0.135)	0.299382
MOCS3_seq.14229.5		O95396	seq.14229.5	14229-5	Adenylyltransferase and sulfurtransferase MOCS3	MOCS3	27304	MOCS3	0.105384	0.0874647	POOR							C	0.0968351	9.68351	0.147185	14.7185	164.463	160.35	24.2065	Not overlap										-0.173 (-0.302 - -0.044)	0.00922171	0.044 (-0.258 - 0.346)	0.77662	-0.032 (-0.152 - 0.088)	0.600634	-0.09 (-0.182 - 0.003)	0.0594043	0.087 (-0.389 - 0.563)	0.72033	0.034 (0.005 - 0.063)	0.0236866	-0.041 (-0.072 - -0.009)	0.0114522	0.049 (-0.062 - 0.159)	0.386877	-0.011 (-0.084 - 0.063)	0.771491
Moesin_seq.5009.11		P26038	seq.5009.11	5009-11	Moesin	Moesin	4478	MSN	0.227375	0.000194707	POOR							C	0.0366653	3.66653	0.0448483	4.48483	151.769	150.1	6.80656	Not overlap										-0.045 (-0.182 - 0.091)	0.515285	0.035 (-0.284 - 0.354)	0.82816	-0.009 (-0.132 - 0.115)	0.89045	-0.037 (-0.133 - 0.06)	0.457223	-0.483 (-0.969 - 0.004)	0.0530677	0.03 (-0.001 - 0.06)	0.0560075	-0.041 (-0.074 - -0.008)	0.0143143	0.06 (-0.054 - 0.174)	0.304869	-0.07 (-0.146 - 0.005)	0.0690349
MOL1A_seq.19177.7		Q7L9L4	seq.19177.7	19177-7	MOB kinase activator 1B	MOL1A	92597	MOB1B	0.132549	0.031322	POOR							C	0.0251926	2.51926	0.0311991	3.11991	714.925	711.65	22.305	Not overlap										0.001 (-0.134 - 0.136)	0.989025	-0.155 (-0.465 - 0.155)	0.326917	-0.052 (-0.183 - 0.079)	0.435085	0.076 (-0.026 - 0.177)	0.145341	-0.353 (-0.833 - 0.127)	0.151122	-0.051 (-0.08 - -0.021)	0.000892831	0.055 (0.023 - 0.086)	0.000835316	-0.205 (-0.315 - -0.095)	0.00030311	-0.011 (-0.086 - 0.064)	0.772585
MOL1B_seq.12426.19		Q9H8S9	seq.12426.19	12426-19	MOB kinase activator 1A	MOL1B	55233	MOB1A	0.261158	1.7235e-05	POOR							C	0.0369128	3.69128	0.0558519	5.58519	304.306	299.15	16.9961	Not overlap										-0.094 (-0.249 - 0.061)	0.234223	-0.028 (-0.384 - 0.329)	0.879361	-0.061 (-0.202 - 0.079)	0.392167	-0.212 (-0.319 - -0.106)	0.000117027	-0.115 (-0.673 - 0.443)	0.686561	0.048 (0.014 - 0.082)	0.00669249	-0.045 (-0.082 - -0.008)	0.0170554	0.166 (0.038 - 0.294)	0.01184	-0.022 (-0.108 - 0.064)	0.620515
MOT4_seq.9049.2		O15427	seq.9049.2	9049-2	Monocarboxylate transporter 4	MOT4	9123	SLC16A3	0.0305503	0.621205	POOR							C	0.0352268	3.52268	0.0458818	4.58818	117.891	118.6	5.40903	Not overlap										-0.163 (-0.313 - -0.012)	0.0347418	0.05 (-0.3 - 0.401)	0.778507	0.051 (-0.087 - 0.19)	0.468174	0.031 (-0.077 - 0.139)	0.574556	-0.018 (-0.562 - 0.526)	0.948049	0.013 (-0.021 - 0.048)	0.439949	-0.019 (-0.055 - 0.018)	0.315929	0.005 (-0.122 - 0.133)	0.932946	0.034 (-0.051 - 0.118)	0.437689
MP2K2_seq.3628.3		P36507	seq.3628.3	3628-3	Dual specificity mitogen-activated protein kinase kinase 2	MP2K2	5605	MAP2K2	0.250596	3.81715e-05	POOR							C	0.107694	10.7694	0.247766	24.7766	150.566	142.9	37.3051	Not overlap	Inter-CV									-0.151 (-0.312 - 0.01)	0.0678197	-0.033 (-0.414 - 0.347)	0.863051	0.011 (-0.137 - 0.159)	0.886637	-0.163 (-0.277 - -0.05)	0.00519104	-0.107 (-0.7 - 0.486)	0.72353	0.019 (-0.018 - 0.055)	0.318026	-0.01 (-0.049 - 0.029)	0.617857	0.061 (-0.076 - 0.197)	0.382731	0.018 (-0.073 - 0.109)	0.696727
MP2K3_seq.6151.18		P46734	seq.6151.18	6151-18	Dual specificity mitogen-activated protein kinase kinase 3	MP2K3	5606	MAP2K3	0.11741	0.0567497	POOR							C	0.0588345	5.88345	0.065488	6.5488	111.925	109.7	7.32974	Not overlap										0.022 (-0.117 - 0.16)	0.759173	0.03 (-0.287 - 0.348)	0.851347	0.065 (-0.06 - 0.19)	0.306087	-0.023 (-0.12 - 0.075)	0.648346	-0.299 (-0.79 - 0.192)	0.234172	-0.001 (-0.032 - 0.03)	0.969297	-0.003 (-0.036 - 0.031)	0.878454	-0.031 (-0.146 - 0.085)	0.604469	0.009 (-0.067 - 0.086)	0.811819
MPC1_seq.23164.8		Q9Y5U8	seq.23164.8	23164-8	Mitochondrial pyruvate carrier 1	MPC1	51660	MPC1	0.205968	0.000760264	POOR							C	0.0376954	3.76954	0.0371736	3.71736	118.191	118.85	4.39357	Not overlap										0.07 (-0.073 - 0.213)	0.336032	0.208 (-0.122 - 0.537)	0.217013	0.178 (0.05 - 0.306)	0.00678386	0.111 (0.011 - 0.211)	0.0312651	0.414 (-0.097 - 0.925)	0.113814	-0.051 (-0.082 - -0.019)	0.00180529	0.051 (0.017 - 0.085)	0.0033243	-0.19 (-0.308 - -0.072)	0.00175058	0.037 (-0.043 - 0.116)	0.36981
MPDZ_seq.14036.116		O75970	seq.14036.116	14036-116	Multiple PDZ domain protein	MPDZ	8777	MPDZ	0.0761239	0.217655	POOR							C	0.0399496	3.99496	0.0582174	5.82174	78.7219	78.9	4.58298	Not overlap										0.001 (-0.166 - 0.169)	0.987422	-0.019 (-0.405 - 0.367)	0.923933	0.041 (-0.112 - 0.194)	0.600968	0.176 (0.059 - 0.294)	0.00353021	-0.2 (-0.806 - 0.406)	0.517965	-0.018 (-0.055 - 0.02)	0.354134	0.02 (-0.02 - 0.06)	0.331123	-0.111 (-0.251 - 0.028)	0.119462	0.041 (-0.052 - 0.134)	0.387372
MPP2_seq.24265.6		Q14168	seq.24265.6	24265-6	MAGUK p55 subfamily member 2	MPP2	4355	MPP2	-0.018954	0.759199	POOR							C	0.0470791	4.70791	0.0955864	9.55864	149.325	146.6	14.2734	Not overlap										-0.064 (-0.146 - 0.018)	0.127239	-0.004 (-0.185 - 0.177)	0.965564	-0.027 (-0.102 - 0.048)	0.481691	-0.014 (-0.072 - 0.044)	0.637973	0.109 (-0.182 - 0.4)	0.463933	0.008 (-0.011 - 0.026)	0.408827	-0.01 (-0.029 - 0.01)	0.346051	0.058 (-0.01 - 0.127)	0.0979688	-0.009 (-0.055 - 0.036)	0.689276
MPP5_seq.24982.33		Q8N3R9	seq.24982.33	24982-33	MAGUK p55 subfamily member 5	MPP5	64398	MPP5	0.0781712	0.205498	POOR							C	0.0574595	5.74595	0.0828816	8.28816	53.3969	54.6	4.42562	Not overlap										-0.009 (-0.187 - 0.169)	0.922145	0.476 (0.011 - 0.94)	0.0445948	0.004 (-0.158 - 0.167)	0.958153	0.09 (-0.036 - 0.216)	0.16463	-0.159 (-0.797 - 0.478)	0.62472	-0.02 (-0.06 - 0.02)	0.336954	0.016 (-0.027 - 0.059)	0.472214	-0.056 (-0.205 - 0.094)	0.464894	0.061 (-0.038 - 0.16)	0.227752
MPP6_seq.13490.1		Q9NZW5	seq.13490.1	13490-1	MAGUK p55 subfamily member 6	MPP6	51678	MPP6	0.296598	9.24141e-07	POOR							C	0.107048	10.7048	0.206284	20.6284	275.022	258.8	56.7327	Not overlap	Inter-CV									-0.124 (-0.264 - 0.015)	0.0813906	-0.046 (-0.371 - 0.278)	0.779798	-0.053 (-0.182 - 0.075)	0.417232	-0.174 (-0.272 - -0.076)	0.000605307	-0.28 (-0.796 - 0.235)	0.287632	0.047 (0.016 - 0.078)	0.00324332	-0.043 (-0.076 - -0.009)	0.0126629	0.163 (0.047 - 0.279)	0.00639162	-0.042 (-0.12 - 0.036)	0.29106
MPPD2_seq.19153.53		Q15777	seq.19153.53	19153-53	Metallophosphoesterase MPPED2	MPPD2	744	MPPED2	0.147794	0.0162533	POOR							C	0.0320238	3.20238	0.0338749	3.38749	360.478	356.6	12.2111	Not overlap										-0.048 (-0.183 - 0.088)	0.492043	0.077 (-0.238 - 0.391)	0.632864	-0.191 (-0.315 - -0.067)	0.00274127	0.054 (-0.044 - 0.152)	0.284096	-0.412 (-0.892 - 0.068)	0.0935408	0.023 (-0.007 - 0.054)	0.130482	-0.023 (-0.056 - 0.009)	0.160293	0.03 (-0.083 - 0.144)	0.59967	-0.057 (-0.132 - 0.018)	0.136797
MPZL2_seq.9372.157		O60487	seq.9372.157	9372-157	Myelin protein zero-like protein 2	MPZL2	10205	MPZL2	0.0953843	0.122108	POOR							C	0.142474	14.2474	0.328789	32.8789	130.309	120	42.8443	Not overlap	Intra- & Inter-CV									-0.19 (-0.343 - -0.037)	0.0153624	0.019 (-0.338 - 0.376)	0.917236	-0.095 (-0.236 - 0.046)	0.189347	-0.114 (-0.223 - -0.005)	0.0421675	0.341 (-0.223 - 0.905)	0.237778	0.043 (0.008 - 0.077)	0.0157045	-0.046 (-0.083 - -0.008)	0.0167683	0.09 (-0.04 - 0.22)	0.17659	-0.035 (-0.122 - 0.051)	0.424408
MR1L1_seq.21203.14		Q96HT8	seq.21203.14	21203-14	MORF4 family-associated protein 1-like 1	MR1L1	114932	MRFAP1L1	0.00286597	0.963035	POOR							C	0.0236522	2.36522	0.0307565	3.07565	199.088	199.1	6.12324	Not overlap										0.146 (0.013 - 0.279)	0.0326474	-0.126 (-0.431 - 0.179)	0.418045	0.005 (-0.118 - 0.127)	0.939324	0.005 (-0.09 - 0.1)	0.918109	-0.11 (-0.59 - 0.369)	0.652942	-0.004 (-0.034 - 0.026)	0.792975	0.001 (-0.032 - 0.033)	0.961038	-0.033 (-0.146 - 0.08)	0.567841	-0.007 (-0.082 - 0.068)	0.850375
MRAP_seq.7895.108		Q8TCY5	seq.7895.108	7895-108	Melanocortin-2 receptor accessory protein	MRAP	56246	MRAP	0.0993256	0.10736	POOR							C	0.0324779	3.24779	0.0375597	3.75597	358.978	356.6	13.4831	Not overlap										-0.042 (-0.17 - 0.086)	0.518751	-0.083 (-0.383 - 0.216)	0.585459	-0.061 (-0.177 - 0.055)	0.303096	-0.065 (-0.156 - 0.025)	0.156321	-0.024 (-0.486 - 0.437)	0.917811	0.019 (-0.01 - 0.047)	0.197291	-0.014 (-0.045 - 0.017)	0.379396	0.057 (-0.05 - 0.164)	0.294231	-0.042 (-0.113 - 0.029)	0.247148
MRE11_seq.11319.106		P49959	seq.11319.106	11319-106	Double-strand break repair protein MRE11	MRE11	4361	MRE11	0.131778	0.0323288	POOR							C	0.0269753	2.69753	0.0300117	3.00117	214.9	213.7	6.44951	Not overlap										0.063 (-0.105 - 0.23)	0.463355	0.021 (-0.362 - 0.405)	0.913686	0.022 (-0.133 - 0.177)	0.781527	-0.055 (-0.175 - 0.066)	0.376875	0.004 (-0.589 - 0.597)	0.98976	0.013 (-0.024 - 0.051)	0.493781	-0.012 (-0.052 - 0.028)	0.560619	0.098 (-0.042 - 0.237)	0.171488	0.06 (-0.033 - 0.153)	0.205298
MREG_seq.19145.4		Q8N565	seq.19145.4	19145-4	Melanoregulin	MREG	55686	MREG	0.168484	0.00606597	POOR							C	0.0170316	1.70316	0.0289554	2.89554	233.744	231.4	6.76814	Not overlap										0.012 (-0.148 - 0.173)	0.88195	-0.275 (-0.649 - 0.099)	0.149059	0.072 (-0.074 - 0.217)	0.334071	-0.098 (-0.21 - 0.015)	0.0910402	-0.314 (-0.889 - 0.261)	0.28536	0.015 (-0.021 - 0.051)	0.420589	-0.02 (-0.058 - 0.019)	0.323379	-0.001 (-0.135 - 0.134)	0.993207	-0.014 (-0.103 - 0.076)	0.763824
MRF_seq.8843.34		Q9Y2G1	seq.8843.34	8843-34	Myelin regulatory factor	MRF	745	MYRF	-0.0814583	0.187017	POOR							C	0.0458543	4.58543	0.0555107	5.55107	181	179.2	10.0474	Not overlap										-0.107 (-0.258 - 0.044)	0.166601	-0.122 (-0.474 - 0.23)	0.496943	0.008 (-0.13 - 0.145)	0.912047	-0.01 (-0.118 - 0.097)	0.85043	-0.308 (-0.854 - 0.239)	0.270934	0.006 (-0.028 - 0.04)	0.740952	-0.008 (-0.045 - 0.028)	0.656387	-0.031 (-0.158 - 0.097)	0.638162	0.024 (-0.061 - 0.108)	0.584644
MRI_seq.21327.12		Q9BWK5	seq.21327.12	21327-12	Modulator of retrovirus infection homolog	MRI	78996	CYREN	-0.0756773	0.220374	POOR							C	0.0478892	4.78892	0.0479754	4.79754	41.725	41.7	2.00177	Not overlap										-0.169 (-0.357 - 0.02)	0.0802673	0.215 (-0.221 - 0.652)	0.333674	-0.043 (-0.216 - 0.129)	0.621342	0.137 (0.004 - 0.271)	0.0446003	0.265 (-0.414 - 0.944)	0.444905	-0.026 (-0.069 - 0.016)	0.227609	0.028 (-0.017 - 0.074)	0.223585	-0.076 (-0.235 - 0.083)	0.349794	-0.013 (-0.119 - 0.092)	0.805428
MRM1_seq.21319.196		Q6IN84	seq.21319.196	21319-196	rRNA methyltransferase 1, mitochondrial	MRM1	79922	MRM1	0.089101	0.148817	POOR							C	0.0826761	8.26761	0.107499	10.7499	29.1281	28.85	3.13124	Not overlap										-0.081 (-0.246 - 0.084)	0.334739	0.054 (-0.324 - 0.432)	0.779771	0.022 (-0.128 - 0.171)	0.775128	0.133 (0.018 - 0.249)	0.0243574	0.346 (-0.238 - 0.931)	0.246706	-0.039 (-0.075 - -0.002)	0.0405348	0.042 (0.003 - 0.081)	0.0378629	-0.167 (-0.304 - -0.031)	0.016972	0.026 (-0.066 - 0.118)	0.578985
MRM2_seq.21161.16		Q9UI43	seq.21161.16	21161-16	rRNA methyltransferase 2, mitochondrial	MRM2	29960	MRM2	0.0207865	0.736739	POOR							C	0.0915339	9.15339	0.136863	13.6863	73.9688	72.1	10.1236	Not overlap										-0.115 (-0.253 - 0.023)	0.102352	-0.03 (-0.345 - 0.285)	0.852427	-0.006 (-0.131 - 0.12)	0.927879	-0.023 (-0.121 - 0.075)	0.643347	0.446 (-0.062 - 0.954)	0.0865266	0 (-0.031 - 0.031)	0.994926	0.006 (-0.028 - 0.039)	0.730385	-0.025 (-0.141 - 0.092)	0.67815	-0.036 (-0.113 - 0.041)	0.364209
MRP6_seq.8935.22		O95255	seq.8935.22	8935-22	Multidrug resistance-associated protein 6	MRP6	368	ABCC6	0.0368594	0.551005	POOR							C	0.0461866	4.61866	0.0553132	5.53132	277.878	277.75	15.3703	Not overlap										0.056 (-0.077 - 0.189)	0.409819	-0.065 (-0.374 - 0.245)	0.681911	0.009 (-0.111 - 0.13)	0.878934	-0.094 (-0.187 - 0)	0.0505595	-0.114 (-0.59 - 0.361)	0.637553	0.008 (-0.022 - 0.038)	0.601129	-0.009 (-0.041 - 0.023)	0.588217	0.069 (-0.043 - 0.18)	0.228778	0.053 (-0.021 - 0.127)	0.158715
MRT4_seq.21310.37		Q9UKD2	seq.21310.37	21310-37	mRNA turnover protein 4 homolog	MRT4	51154	MRTO4	0.2712	7.83613e-06	POOR							C	0.0455235	4.55235	0.0508123	5.08123	231.809	228	11.7788	Not overlap										-0.054 (-0.215 - 0.107)	0.511432	0.016 (-0.352 - 0.384)	0.930696	0.06 (-0.086 - 0.206)	0.420271	-0.177 (-0.289 - -0.065)	0.0020962	-0.249 (-0.832 - 0.335)	0.404138	0.002 (-0.034 - 0.039)	0.895561	0.003 (-0.036 - 0.042)	0.878331	0.032 (-0.102 - 0.167)	0.6382	0.033 (-0.056 - 0.123)	0.464198
MRVI1_seq.8255.34		Q9Y6F6	seq.8255.34	8255-34	Protein MRVI1	MRVI1	10335	IRAG1	0.22851	0.00018047	POOR							C	0.0353284	3.53284	0.0370161	3.70161	110.678	111.7	4.09687	Not overlap										0.091 (-0.041 - 0.224)	0.1789	-0.092 (-0.395 - 0.21)	0.549654	-0.005 (-0.126 - 0.115)	0.929655	0.096 (0.003 - 0.189)	0.0443298	0.014 (-0.462 - 0.491)	0.952849	-0.028 (-0.057 - 0.002)	0.0702416	0.028 (-0.004 - 0.06)	0.0850854	-0.093 (-0.204 - 0.018)	0.103535	0.026 (-0.048 - 0.1)	0.497592
MSD2_seq.25452.16		Q6P1R3	seq.25452.16	25452-16	Myb/SANT-like DNA-binding domain-containing protein 2	MSD2	79684	MSANTD2	0.122883	0.0460753	POOR							C	0.0419352	4.19352	0.0690677	6.90677	92.7406	92.7	6.40538	Not overlap										0.074 (-0.057 - 0.205)	0.268456	-0.046 (-0.352 - 0.261)	0.770161	-0.003 (-0.123 - 0.116)	0.957102	0.1 (0.007 - 0.192)	0.0353225	-0.088 (-0.562 - 0.386)	0.714979	-0.032 (-0.061 - -0.003)	0.0329448	0.028 (-0.004 - 0.059)	0.086178	-0.158 (-0.266 - -0.05)	0.00459337	0.013 (-0.06 - 0.087)	0.717788
MSH2_seq.9739.4		P43246	seq.9739.4	9739-4	DNA mismatch repair protein Msh2	MSH2	4436	MSH2	0.0685934	0.26677	POOR							C	0.0320232	3.20232	0.0401327	4.01327	112.266	112.2	4.50552	Not overlap										0.003 (-0.154 - 0.161)	0.965668	0.037 (-0.325 - 0.398)	0.841989	0.169 (0.028 - 0.31)	0.0191838	0.005 (-0.106 - 0.116)	0.926211	-0.047 (-0.615 - 0.521)	0.871997	-0.019 (-0.054 - 0.016)	0.291322	0.016 (-0.022 - 0.053)	0.420479	-0.049 (-0.18 - 0.082)	0.464434	0.028 (-0.059 - 0.115)	0.527809
MSI2H_seq.21366.7		Q96DH6	seq.21366.7	21366-7	RNA-binding protein Musashi homolog 2	MSI2H	124540	MSI2	0.0857368	0.164831	POOR							C	0.036119	3.6119	0.055032	5.5032	177.903	176.35	9.79037	Not overlap										-0.031 (-0.224 - 0.163)	0.756313	0.069 (-0.377 - 0.516)	0.760751	-0.024 (-0.201 - 0.153)	0.790129	-0.154 (-0.29 - -0.017)	0.0282797	-0.058 (-0.756 - 0.64)	0.870685	0.01 (-0.034 - 0.053)	0.6661	-0.008 (-0.054 - 0.039)	0.750284	0.021 (-0.141 - 0.183)	0.799346	-0.056 (-0.164 - 0.051)	0.305866
MSP.R_seq.2640.3		Q04912	seq.2640.3	2640-3	Macrophage-stimulating protein receptor	MSP R	4486	MST1R	0.0204898	0.740361	POOR							C	0.0527243	5.27243	0.168542	16.8542	240.403	232.6	40.518	Not overlap										0.033 (-0.148 - 0.215)	0.718942	-0.062 (-0.477 - 0.353)	0.769801	0.076 (-0.089 - 0.241)	0.365431	-0.113 (-0.241 - 0.015)	0.0846764	-0.212 (-0.864 - 0.441)	0.525726	0.015 (-0.026 - 0.055)	0.474179	-0.009 (-0.053 - 0.034)	0.673041	0.099 (-0.052 - 0.25)	0.19932	-0.014 (-0.115 - 0.086)	0.779642
MSPD1_seq.20382.8		Q9UJG1	seq.20382.8	20382-8	Motile sperm domain-containing protein 1	MSPD1	56180	MOSPD1	0.080717	0.191075	POOR							C	0.0417549	4.17549	0.0879984	8.79984	229.366	224.5	20.1838	Not overlap										-0.063 (-0.24 - 0.113)	0.481453	-0.223 (-0.64 - 0.195)	0.295485	0.037 (-0.123 - 0.197)	0.649546	-0.035 (-0.16 - 0.089)	0.577945	-0.377 (-1.014 - 0.259)	0.246475	0.015 (-0.024 - 0.055)	0.452046	-0.008 (-0.05 - 0.035)	0.717885	-0.002 (-0.149 - 0.146)	0.984043	-0.082 (-0.18 - 0.016)	0.101629
MSRB1_seq.20971.1		Q9NZV6	seq.20971.1	20971-1	Methionine-R-sulfoxide reductase B1	MSRB1	51734	MSRB1	0.113951	0.0644979	POOR							C	0.0591335	5.91335	0.109526	10.9526	222.781	216.4	24.4003	Not overlap										0.043 (-0.146 - 0.232)	0.659008	-0.159 (-0.596 - 0.278)	0.476167	0.122 (-0.048 - 0.293)	0.160236	-0.125 (-0.258 - 0.007)	0.0646996	0.344 (-0.324 - 1.013)	0.313828	-0.021 (-0.064 - 0.021)	0.324231	0.027 (-0.019 - 0.072)	0.250193	-0.128 (-0.285 - 0.03)	0.112562	-0.06 (-0.165 - 0.044)	0.259251
MSRB2_seq.16877.19		Q9Y3D2	seq.16877.19	16877-19	Methionine-R-sulfoxide reductase B2, mitochondrial	MSRB2	22921	MSRB2	0.127134	0.0389933	POOR							C	0.0457837	4.57837	0.0582322	5.82322	294.994	293	17.1781	Not overlap										-0.036 (-0.159 - 0.088)	0.571301	-0.024 (-0.31 - 0.262)	0.869662	-0.08 (-0.191 - 0.032)	0.162538	0.045 (-0.042 - 0.132)	0.306559	-0.356 (-0.798 - 0.087)	0.116885	0.003 (-0.025 - 0.03)	0.848104	-0.009 (-0.038 - 0.021)	0.559696	-0.025 (-0.128 - 0.078)	0.632511	-0.004 (-0.073 - 0.064)	0.905039
MSRB3_seq.7824.88		Q8IXL7	seq.7824.88	7824-88	Methionine-R-sulfoxide reductase B3	MSRB3	253827	MSRB3	0.195101	0.00144435	POOR							C	0.0340701	3.40701	0.0474589	4.74589	268.484	268.1	12.742	Not overlap										-0.022 (-0.167 - 0.123)	0.762177	-0.085 (-0.421 - 0.25)	0.618164	-0.106 (-0.237 - 0.024)	0.111533	-0.087 (-0.189 - 0.015)	0.0946709	-0.318 (-0.838 - 0.202)	0.231207	0.032 (0 - 0.065)	0.0505062	-0.028 (-0.062 - 0.007)	0.119013	0.147 (0.027 - 0.267)	0.0170975	0.007 (-0.073 - 0.088)	0.860829
MSS4_seq.18483.36		P47224	seq.18483.36	18483-36	Guanine nucleotide exchange factor MSS4	MSS4	5877	RABIF	0.162049	0.0083411	POOR							C	0.195695	19.5695	0.401714	40.1714	119.841	108.7	48.1416	Not overlap	Intra- & Inter-CV									-0.059 (-0.193 - 0.076)	0.392373	0.087 (-0.231 - 0.406)	0.590775	-0.085 (-0.207 - 0.036)	0.169256	-0.109 (-0.203 - -0.015)	0.0243216	-0.061 (-0.544 - 0.421)	0.803638	0.032 (0.002 - 0.062)	0.0379172	-0.03 (-0.062 - 0.002)	0.0672385	0.114 (0.002 - 0.225)	0.0475297	0.063 (-0.011 - 0.138)	0.0958308
MSX.2_seq.23301.2		P35548	seq.23301.2	23301-2	MSX-2	MSX-2	4488	MSX2	0.0642364	0.298414	POOR							C	0.0261303	2.61303	0.0364809	3.64809	81.45	81.6	2.97137	Not overlap										0.08 (0.002 - 0.159)	0.0465698	0.308 (-0.207 - 0.822)	0.241001	0.009 (-0.064 - 0.082)	0.807285	-0.004 (-0.061 - 0.053)	0.892393	0.135 (-0.148 - 0.418)	0.351231	0.003 (-0.015 - 0.021)	0.769785	-0.006 (-0.025 - 0.014)	0.575013	0.027 (-0.04 - 0.094)	0.427169	-0.009 (-0.054 - 0.035)	0.685181
MT21C_seq.23564.83		Q5VZV1	seq.23564.83	23564-83	Protein-lysine methyltransferase METTL21C	MT21C	196541	METTL21C	0.0286678	0.642875	POOR							C	0.0712874	7.12874	0.114438	11.4438	192.203	189.5	21.9954	Not overlap										-0.093 (-0.244 - 0.058)	0.228188	-0.005 (-0.355 - 0.346)	0.979457	0.041 (-0.095 - 0.178)	0.55308	-0.042 (-0.149 - 0.064)	0.435907	0.295 (-0.245 - 0.834)	0.285623	0.009 (-0.025 - 0.043)	0.602443	-0.008 (-0.045 - 0.028)	0.650134	0.06 (-0.066 - 0.187)	0.35063	-0.026 (-0.11 - 0.058)	0.545018
MTA70_seq.24956.1		Q86U44	seq.24956.1	24956-1	N6-adenosine-methyltransferase 70 kDa subunit	MTA70	56339	METTL3	-0.00519854	0.933004	POOR							C	0.0379225	3.79225	0.0643479	6.43479	308.403	311.4	19.8451	Not overlap										0.06 (-0.102 - 0.222)	0.470096	0.105 (-0.28 - 0.489)	0.593013	-0.02 (-0.166 - 0.127)	0.793734	-0.1 (-0.213 - 0.014)	0.087956	-0.286 (-0.869 - 0.297)	0.337721	0.01 (-0.027 - 0.046)	0.600844	-0.017 (-0.056 - 0.022)	0.403218	0.066 (-0.07 - 0.202)	0.340507	0.033 (-0.057 - 0.124)	0.470974
MTCP1_seq.12916.3		P56278	seq.12916.3	12916-3	Protein p13 MTCP-1	MTCP1	4515	MTCP1	0.163564	0.00774605	POOR							C	0.0323244	3.23244	0.0416618	4.16618	134.409	135.5	5.59973	Not overlap										-0.011 (-0.14 - 0.117)	0.865299	0.186 (-0.114 - 0.486)	0.223691	0.157 (0.035 - 0.279)	0.012482	0.076 (-0.02 - 0.172)	0.12126	0.189 (-0.275 - 0.653)	0.425476	-0.005 (-0.034 - 0.024)	0.745195	0.003 (-0.028 - 0.034)	0.842548	0.013 (-0.095 - 0.12)	0.818308	-0.013 (-0.085 - 0.058)	0.713895
MTCP1_seq.19374.72		P56278	seq.19374.72	19374-72	Protein p13 MTCP-1	MTCP1	4515	MTCP1	0.0405803	0.511507	POOR							C	0.0930125	9.30125	0.108549	10.8549	109.341	109.6	11.8688	Not overlap										-0.076 (-0.261 - 0.108)	0.418019	-0.235 (-0.662 - 0.192)	0.280246	0.026 (-0.143 - 0.195)	0.759812	-0.031 (-0.163 - 0.101)	0.646925	0.191 (-0.475 - 0.857)	0.57445	0.005 (-0.036 - 0.047)	0.804284	-0.013 (-0.057 - 0.032)	0.579342	-0.041 (-0.196 - 0.115)	0.609	-0.033 (-0.136 - 0.07)	0.529436
MTD2L_seq.24454.27		Q9H903	seq.24454.27	24454-27	Probable bifunctional methylenetetrahydrofolate dehydrogenase/cyclohydrolase 2	MTD2L	441024	MTHFD2L	0.00378866	0.951147	POOR							C	0.0499973	4.99973	0.0686707	6.86707	94.3688	92.8	6.48036	Not overlap										0.212 (0.037 - 0.386)	0.0183821	-0.099 (-0.506 - 0.308)	0.633151	0.226 (0.067 - 0.384)	0.00565127	-0.033 (-0.158 - 0.092)	0.606352	0.36 (-0.276 - 0.995)	0.268155	-0.061 (-0.1 - -0.022)	0.00261406	0.06 (0.018 - 0.103)	0.00559893	-0.188 (-0.335 - -0.04)	0.0131548	0.048 (-0.051 - 0.147)	0.344974
MTFR1_seq.9095.5		Q15390	seq.9095.5	9095-5	Mitochondrial fission regulator 1	MTFR1	9650	MTFR1	0.150884	0.0141275	POOR							C	0.0439623	4.39623	0.0726183	7.26183	188.581	189.9	13.6944	Not overlap										-0.029 (-0.162 - 0.103)	0.663851	0.055 (-0.253 - 0.362)	0.728397	-0.144 (-0.265 - -0.024)	0.0196889	0.007 (-0.088 - 0.102)	0.881434	0.019 (-0.46 - 0.499)	0.937001	0.014 (-0.015 - 0.044)	0.350283	-0.014 (-0.046 - 0.018)	0.392938	0.066 (-0.045 - 0.176)	0.244156	0.008 (-0.066 - 0.081)	0.84174
MTL26_seq.25236.11		Q96S19	seq.25236.11	25236-11	Methyltransferase-like 26	MTL26	84326	METTL26	0.076505	0.215354	POOR							C	0.0332988	3.32988	0.0339798	3.39798	220.553	221.3	7.49434	Not overlap										-0.106 (-0.254 - 0.043)	0.16477	-0.063 (-0.399 - 0.273)	0.713062	0.008 (-0.128 - 0.143)	0.91085	-0.067 (-0.172 - 0.039)	0.215476	0.027 (-0.506 - 0.559)	0.921436	0.013 (-0.02 - 0.047)	0.441907	-0.013 (-0.049 - 0.023)	0.477287	0.038 (-0.087 - 0.163)	0.552571	-0.001 (-0.084 - 0.082)	0.978438
MTMR1_seq.11167.6		Q13613	seq.11167.6	11167-6	Myotubularin-related protein 1	MTMR1	8776	MTMR1	-0.089862	0.145364	POOR							C	0.058253	5.8253	0.0748228	7.48228	98.2687	97.95	7.35275	Not overlap										-0.086 (-0.239 - 0.068)	0.273649	-0.046 (-0.4 - 0.308)	0.797913	0.045 (-0.094 - 0.184)	0.522573	-0.059 (-0.167 - 0.05)	0.289471	0.059 (-0.494 - 0.612)	0.834063	0.012 (-0.023 - 0.046)	0.500224	-0.017 (-0.054 - 0.02)	0.356824	-0.001 (-0.129 - 0.128)	0.993739	-0.009 (-0.095 - 0.076)	0.828981
MTMR6_seq.12536.46		Q9Y217	seq.12536.46	12536-46	Myotubularin-related protein 6	MTMR6	9107	MTMR6	-0.00727002	0.906412	POOR							C	0.0531878	5.31878	0.0899673	8.99673	199.2	202.9	17.9215	Not overlap										0.025 (-0.155 - 0.205)	0.783919	0.071 (-0.346 - 0.488)	0.738523	-0.178 (-0.341 - -0.015)	0.0330745	0.076 (-0.051 - 0.204)	0.242773	-0.395 (-1.047 - 0.256)	0.235488	-0.03 (-0.07 - 0.01)	0.145047	0.027 (-0.016 - 0.07)	0.220905	-0.096 (-0.246 - 0.054)	0.2101	0.029 (-0.071 - 0.129)	0.568654
MTUS2_seq.24710.1		Q5JR59	seq.24710.1	24710-1	Microtubule-associated tumor suppressor candidate 2	MTUS2	23281	MTUS2	-0.0121989	0.843612	POOR							C	0.0295553	2.95553	0.0317186	3.17186	105.003	105	3.33055	Not overlap										-0.102 (-0.241 - 0.037)	0.152316	0.146 (-0.176 - 0.469)	0.373253	0.01 (-0.117 - 0.137)	0.876446	-0.023 (-0.121 - 0.076)	0.654557	-0.083 (-0.583 - 0.416)	0.744005	0.02 (-0.012 - 0.051)	0.220448	-0.022 (-0.056 - 0.012)	0.20028	0.085 (-0.032 - 0.202)	0.156196	-0.026 (-0.103 - 0.052)	0.520308
MUC1.region.1_seq.10623.19		P15941	seq.10623.19	10623-19	Mucin-1:region 1	MUC1:region 1	4582	MUC1	0.0123085	0.842225	POOR							C	0.0487232	4.87232	0.0583822	5.83822	69.875	70.1	4.07945	Not overlap										0.09 (-0.037 - 0.216)	0.16607	-0.002 (-0.318 - 0.314)	0.99033	0.054 (-0.061 - 0.169)	0.357723	-0.011 (-0.101 - 0.079)	0.810077	0.192 (-0.257 - 0.64)	0.40317	-0.043 (-0.071 - -0.015)	0.00270485	0.045 (0.014 - 0.075)	0.00407746	-0.133 (-0.238 - -0.028)	0.0138755	-0.016 (-0.086 - 0.055)	0.665028
MUC1.region.3_seq.10976.44		P15941	seq.10976.44	10976-44	Mucin-1:region 3	MUC1:region 3	4582	MUC1	0.115466	0.0610034	POOR							C	0.0424634	4.24634	0.0482308	4.82308	199.744	197.9	9.63381	Not overlap										0.005 (-0.162 - 0.173)	0.951122	0.015 (-0.369 - 0.4)	0.938155	-0.004 (-0.155 - 0.148)	0.962619	0.097 (-0.021 - 0.214)	0.107568	-0.079 (-0.682 - 0.523)	0.796626	-0.024 (-0.061 - 0.014)	0.212655	0.024 (-0.016 - 0.064)	0.24557	-0.034 (-0.173 - 0.106)	0.638919	0.047 (-0.046 - 0.139)	0.32496
MUCL1_seq.10975.59		Q96DR8	seq.10975.59	10975-59	Mucin-like protein 1	MUCL1	118430	MUCL1	-0.0569972	0.356294	POOR							C	0.0724755	7.24755	0.108568	10.8568	93.4938	92.7	10.1504	Not overlap										-0.119 (-0.294 - 0.056)	0.184823	0.091 (-0.311 - 0.493)	0.656395	0.013 (-0.147 - 0.173)	0.873608	-0.114 (-0.238 - 0.01)	0.0719364	0.642 (0.012 - 1.271)	0.0468713	0.014 (-0.026 - 0.053)	0.494155	-0.017 (-0.059 - 0.026)	0.444153	-0.006 (-0.153 - 0.142)	0.939205	0.006 (-0.092 - 0.104)	0.902187
MUL1.CD_seq.11159.14		Q969V5	seq.11159.14	11159-14	Mitochondrial ubiquitin ligase activator of NFKB 1:Cytoplasmic domain	MUL1:CD	79594	MUL1	0.0249078	0.687062	POOR							C	0.0517486	5.17486	0.0803095	8.03095	84.725	84.5	6.80422	Not overlap										-0.039 (-0.184 - 0.106)	0.599742	0.06 (-0.281 - 0.401)	0.729373	-0.024 (-0.155 - 0.108)	0.723351	0.11 (0.009 - 0.212)	0.0341362	-0.141 (-0.661 - 0.379)	0.594792	-0.036 (-0.068 - -0.004)	0.030322	0.03 (-0.004 - 0.065)	0.0871496	-0.174 (-0.293 - -0.054)	0.00481438	0.041 (-0.039 - 0.122)	0.315472
Multifunctional.protein.ADE2_seq.9841.197		P22234	seq.9841.197	9841-197	Multifunctional protein ADE2	Multifunctional protein ADE2	10606	PAICS	0.178123	0.00368813	POOR							C	0.100265	10.0265	0.320095	32.0095	108.906	102	34.8603	Not overlap	Inter-CV									-0.184 (-0.392 - 0.024)	0.0844631	0.092 (-0.387 - 0.571)	0.708017	0.017 (-0.172 - 0.207)	0.857056	-0.248 (-0.393 - -0.103)	0.00090562	0.232 (-0.523 - 0.986)	0.547856	0.029 (-0.018 - 0.076)	0.223512	-0.036 (-0.086 - 0.015)	0.167052	0.088 (-0.087 - 0.263)	0.326443	0.059 (-0.057 - 0.176)	0.321367
MUM1_seq.22385.2		Q2TAK8	seq.22385.2	22385-2	PWWP domain-containing protein MUM1	MUM1	84939	PWWP3A	0.26931	9.11112e-06	POOR							C	0.019159	1.9159	0.0224102	2.24102	387.225	390.1	8.67778	Not overlap										0.15 (0.013 - 0.288)	0.0328215	-0.025 (-0.341 - 0.292)	0.879221	0.133 (0.006 - 0.26)	0.0413644	0.08 (-0.019 - 0.179)	0.116214	0.1 (-0.414 - 0.614)	0.7042	-0.041 (-0.072 - -0.01)	0.0104712	0.033 (-0.001 - 0.066)	0.0570399	-0.15 (-0.265 - -0.034)	0.0115126	0.054 (-0.023 - 0.132)	0.170063
MUTED_seq.19116.1		Q8TDH9	seq.19116.1	19116-1	Biogenesis of lysosome-related organelles complex 1 subunit 5	MUTED	63915	BLOC1S5	0.0695593	0.260078	POOR							C	0.0267299	2.67299	0.0406901	4.06901	247.066	248.75	10.0531	Not overlap										-0.142 (-0.366 - 0.081)	0.213591	0.115 (-0.406 - 0.635)	0.666436	-0.11 (-0.313 - 0.093)	0.288817	-0.113 (-0.271 - 0.045)	0.161793	-0.031 (-0.835 - 0.773)	0.939584	0.087 (0.038 - 0.137)	0.000599964	-0.094 (-0.147 - -0.041)	0.000574723	0.282 (0.097 - 0.467)	0.00306016	-0.172 (-0.295 - -0.048)	0.00677359
MutY.homolog_seq.10030.8		Q9UIF7	seq.10030.8	10030-8	Adenine DNA glycosylase	MutY homolog	4595	MUTYH	0.247465	4.79999e-05	POOR							C	0.0452369	4.52369	0.0652648	6.52648	73.3875	74.8	4.78962	Not overlap										0.113 (-0.091 - 0.317)	0.277286	-0.047 (-0.519 - 0.426)	0.847038	0.195 (0.005 - 0.384)	0.0452766	0.024 (-0.125 - 0.172)	0.756166	0.512 (-0.223 - 1.248)	0.173557	0.013 (-0.032 - 0.059)	0.566442	-0.022 (-0.071 - 0.028)	0.390984	0.04 (-0.131 - 0.211)	0.649486	0.023 (-0.091 - 0.136)	0.69786
Mx1_seq.17460.51		P20591	seq.17460.51	17460-51	Interferon-induced GTP-binding protein Mx1	Mx1	4599	MX1	0.292421	1.33265e-06	POOR							C	0.0618654	6.18654	0.0690589	6.90589	197.95	196.8	13.6702	Not overlap										-0.101 (-0.244 - 0.043)	0.171638	0.198 (-0.132 - 0.529)	0.239968	-0.035 (-0.169 - 0.099)	0.607751	0 (-0.104 - 0.104)	0.998206	0.129 (-0.391 - 0.649)	0.626584	-0.019 (-0.051 - 0.014)	0.25749	0.021 (-0.014 - 0.056)	0.241488	-0.04 (-0.161 - 0.081)	0.512938	0.047 (-0.034 - 0.127)	0.255898
MXI1_seq.9035.2		P50539	seq.9035.2	9035-2	MAX-interacting protein 1	MXI1	4601	MXI1	-0.0244941	0.691992	POOR							C	0.0415973	4.15973	0.0498815	4.98815	127.309	126.5	6.35038	Not overlap										0.084 (-0.078 - 0.246)	0.309495	-0.024 (-0.412 - 0.365)	0.904121	0.073 (-0.074 - 0.219)	0.330946	-0.055 (-0.169 - 0.059)	0.3456	0.017 (-0.574 - 0.609)	0.954326	0.006 (-0.031 - 0.042)	0.758701	-0.01 (-0.049 - 0.029)	0.621623	-0.028 (-0.164 - 0.108)	0.682479	0.009 (-0.082 - 0.099)	0.852413
MYB_seq.11618.83		P10242	seq.11618.83	11618-83	Transcriptional activator Myb	MYB	4602	MYB	0.0473994	0.443126	POOR							C	0.0633559	6.33559	0.0743401	7.43401	145.234	144.55	10.7967	Not overlap										-0.082 (-0.218 - 0.055)	0.241775	0.037 (-0.276 - 0.35)	0.818277	0.031 (-0.093 - 0.155)	0.623582	-0.084 (-0.18 - 0.013)	0.0893566	0.191 (-0.301 - 0.683)	0.4466	0.007 (-0.024 - 0.037)	0.674112	-0.005 (-0.038 - 0.028)	0.783715	0.026 (-0.089 - 0.14)	0.660688	-0.03 (-0.106 - 0.046)	0.439246
MYBPH_seq.25065.22		Q13203	seq.25065.22	25065-22	Myosin-binding protein H	MYBPH	4608	MYBPH	0.0796935	0.196782	POOR							C	0.0380057	3.80057	0.0440605	4.40605	200.981	199	8.85534	Not overlap										-0.039 (-0.165 - 0.086)	0.541862	-0.09 (-0.378 - 0.198)	0.540106	-0.041 (-0.155 - 0.074)	0.489423	-0.013 (-0.103 - 0.076)	0.774875	0.113 (-0.336 - 0.562)	0.622468	0.039 (0.011 - 0.067)	0.00605743	-0.033 (-0.063 - -0.003)	0.0307032	0.122 (0.018 - 0.226)	0.0226545	-0.031 (-0.101 - 0.039)	0.385061
MYCBP_seq.19250.50		Q99417	seq.19250.50	19250-50	C-Myc-binding protein	MYCBP	26292	MYCBP	0.100147	0.10447	POOR							C	0.0350408	3.50408	0.0616781	6.16781	1160.92	1156.7	71.6033	Not overlap										-0.053 (-0.201 - 0.095)	0.484503	-0.028 (-0.369 - 0.313)	0.873537	0.049 (-0.087 - 0.184)	0.48087	-0.079 (-0.184 - 0.026)	0.141794	-0.018 (-0.561 - 0.526)	0.949295	-0.018 (-0.051 - 0.015)	0.296064	0.015 (-0.02 - 0.051)	0.401754	-0.028 (-0.152 - 0.096)	0.659178	0.092 (0.011 - 0.174)	0.0271002
MYCT1_seq.13541.1		Q8N699	seq.13541.1	13541-1	Myc target protein 1	MYCT1	80177	MYCT1	-0.0497264	0.421037	POOR							C	0.0522932	5.22932	0.121544	12.1544	194.203	187.7	23.6043	Not overlap										0.052 (-0.138 - 0.242)	0.592317	-0.367 (-0.822 - 0.089)	0.114367	0.056 (-0.118 - 0.229)	0.530175	-0.116 (-0.251 - 0.019)	0.0927516	0.15 (-0.539 - 0.84)	0.66946	0.002 (-0.041 - 0.045)	0.928161	0.003 (-0.043 - 0.049)	0.894596	0.075 (-0.084 - 0.235)	0.354466	-0.051 (-0.157 - 0.055)	0.346339
MYNN_seq.12455.48		Q9NPC7	seq.12455.48	12455-48	Myoneurin	MYNN	55892	MYNN	0.0072066	0.907225	POOR							C	0.0361407	3.61407	0.0472225	4.72225	121.5	121.4	5.73754	Not overlap										-0.073 (-0.214 - 0.068)	0.312178	0.282 (-0.045 - 0.61)	0.0913674	0.063 (-0.066 - 0.191)	0.340156	-0.025 (-0.125 - 0.076)	0.628729	-0.28 (-0.784 - 0.223)	0.275861	0.003 (-0.028 - 0.035)	0.831917	-0.001 (-0.036 - 0.033)	0.934243	0.022 (-0.097 - 0.141)	0.716171	-0.005 (-0.084 - 0.074)	0.896262
MYP2_seq.15422.12		P02689	seq.15422.12	15422-12	Myelin P2 protein	MYP2	5375	PMP2	0.166208	0.00679751	POOR							C	0.0481233	4.81233	0.0532693	5.32693	63.625	63.9	3.38926	Not overlap										0.032 (-0.083 - 0.147)	0.58989	0.106 (-0.165 - 0.378)	0.441795	0.125 (0.021 - 0.229)	0.0189409	-0.029 (-0.11 - 0.053)	0.492828	-0.013 (-0.423 - 0.397)	0.950145	0 (-0.026 - 0.026)	0.989405	-0.002 (-0.03 - 0.026)	0.884791	-0.021 (-0.117 - 0.076)	0.672091	0.05 (-0.013 - 0.114)	0.123249
MYPC3_seq.21579.35		Q14896	seq.21579.35	21579-35	Myosin-binding protein C, cardiac-type	MYPC3	4607	MYBPC3	0.0130158	0.833287	POOR							C	0.0731551	7.31551	0.209837	20.9837	75.5031	72.6	15.8433	Not overlap	Inter-CV									0.018 (-0.172 - 0.208)	0.852146	-0.166 (-0.608 - 0.277)	0.463392	0.154 (-0.016 - 0.325)	0.0773605	0.022 (-0.112 - 0.156)	0.747862	-0.041 (-0.717 - 0.635)	0.905664	-0.034 (-0.076 - 0.009)	0.120865	0.036 (-0.009 - 0.082)	0.117279	-0.125 (-0.283 - 0.033)	0.122222	-0.02 (-0.125 - 0.086)	0.716634
MYZAP_seq.9055.81		P0CAP1	seq.9055.81	9055-81	Myocardial zonula adherens protein	MYZAP	100820829	MYZAP	0.0518618	0.401346	POOR							C	0.039586	3.9586	0.0527373	5.27373	104.141	104.8	5.4921	Not overlap										-0.046 (-0.225 - 0.133)	0.612539	-0.289 (-0.706 - 0.128)	0.173936	0.004 (-0.158 - 0.166)	0.960895	-0.108 (-0.234 - 0.018)	0.0947233	0.279 (-0.358 - 0.916)	0.391895	0.04 (0 - 0.08)	0.0493942	-0.051 (-0.094 - -0.008)	0.019784	0.14 (-0.01 - 0.289)	0.0677748	0.024 (-0.076 - 0.123)	0.642874
MYZAP_seq.9964.10		P0CAP1	seq.9964.10	9964-10	Myocardial zonula adherens protein	MYZAP	100820829	MYZAP	0.106232	0.0849328	POOR							C	0.0368719	3.68719	0.0543216	5.43216	362.053	357.45	19.6673	Not overlap										-0.015 (-0.122 - 0.091)	0.77938	0.099 (-0.151 - 0.349)	0.438369	0.053 (-0.047 - 0.154)	0.299191	0.04 (-0.038 - 0.119)	0.313289	0.474 (0.099 - 0.849)	0.0139775	0.018 (-0.006 - 0.041)	0.149449	-0.019 (-0.044 - 0.007)	0.152754	0.046 (-0.043 - 0.135)	0.30918	-0.028 (-0.087 - 0.032)	0.360795
MZF1_seq.14662.6		P28698	seq.14662.6	14662-6	Myeloid zinc finger 1	MZF1	7593	MZF1	0.0210705	0.733278	POOR							C	0.157128	15.7128	0.221723	22.1723	78.8812	74.05	17.4898	Not overlap	Intra- & Inter-CV									-0.158 (-0.295 - -0.022)	0.0233661	-0.044 (-0.364 - 0.275)	0.784989	-0.079 (-0.205 - 0.047)	0.219704	-0.073 (-0.171 - 0.025)	0.145483	0.243 (-0.253 - 0.74)	0.337704	0.046 (0.015 - 0.076)	0.00356899	-0.053 (-0.086 - -0.02)	0.00180931	0.072 (-0.044 - 0.188)	0.224034	-0.024 (-0.101 - 0.053)	0.546033
MZT2A_seq.24928.20		Q6P582	seq.24928.20	24928-20	Mitotic-spindle organizing protein 2A	MZT2A	653784	MZT2A	-0.13665	0.0264057	POOR							C	0.0526455	5.26455	0.0631562	6.31562	290.175	287.8	18.3263	Not overlap										-0.01 (-0.144 - 0.124)	0.883633	-0.067 (-0.375 - 0.241)	0.670522	-0.058 (-0.179 - 0.063)	0.347898	-0.081 (-0.175 - 0.013)	0.0941952	0.129 (-0.352 - 0.611)	0.598681	0.008 (-0.022 - 0.038)	0.618118	-0.005 (-0.037 - 0.028)	0.775352	-0.038 (-0.15 - 0.073)	0.500702	0.032 (-0.042 - 0.106)	0.396493
N.glycosylase.DNA.lyase_seq.20103.176		O15527	seq.20103.176	20103-176	N-glycosylase/DNA lyase	N-glycosylase/DNA lyase	4968	OGG1	0.0065196	0.916035	POOR							C	0.113703	11.3703	0.118623	11.8623	30.5719	31.15	3.62654	Not overlap	Intra-CV									0.166 (0.023 - 0.31)	0.0241339	0.055 (-0.28 - 0.391)	0.74668	0.084 (-0.049 - 0.216)	0.215761	0.012 (-0.092 - 0.115)	0.823026	-0.444 (-0.968 - 0.08)	0.0980362	-0.006 (-0.039 - 0.026)	0.705274	0.01 (-0.026 - 0.045)	0.592586	0.084 (-0.038 - 0.206)	0.17772	0.066 (-0.016 - 0.147)	0.114546
NAB2_seq.13680.3		Q15742	seq.13680.3	13680-3	NGFI-A-binding protein 2	NAB2	4665	NAB2	0.0659358	0.285788	POOR							C	0.0218014	2.18014	0.0313194	3.13194	146.241	145.15	4.58017	Not overlap										0.018 (-0.117 - 0.153)	0.798734	0.056 (-0.253 - 0.365)	0.721573	-0.081 (-0.202 - 0.04)	0.192231	-0.072 (-0.167 - 0.023)	0.136644	0.04 (-0.449 - 0.53)	0.871452	0.034 (0.004 - 0.064)	0.0270308	-0.038 (-0.07 - -0.005)	0.0229812	0.163 (0.052 - 0.274)	0.00440713	0.02 (-0.055 - 0.095)	0.598022
NACA_seq.3854.24		Q13765	seq.3854.24	3854-24	Nascent polypeptide-associated complex subunit alpha	NACA	4666	NACA	0.135602	0.0275947	POOR							C	0.0444462	4.44462	0.0503607	5.03607	583.856	579.4	29.4034	Not overlap										0.039 (-0.077 - 0.155)	0.510466	0.034 (-0.235 - 0.303)	0.803559	-0.022 (-0.127 - 0.082)	0.677339	-0.107 (-0.187 - -0.026)	0.00999824	-0.143 (-0.558 - 0.271)	0.498562	0.025 (-0.001 - 0.051)	0.0614099	-0.029 (-0.056 - -0.001)	0.0438534	0.081 (-0.015 - 0.177)	0.10098	0.018 (-0.046 - 0.083)	0.579266
NADC_seq.17789.1		Q15274	seq.17789.1	17789-1	Nicotinate-nucleotide pyrophosphorylase [carboxylating]	NADC	23475	QPRT	0.0730838	0.236643	POOR							C	0.0298767	2.98767	0.0342272	3.42272	165.903	166	5.6784	Not overlap										-0.095 (-0.222 - 0.032)	0.143745	0.175 (-0.125 - 0.476)	0.253374	-0.057 (-0.173 - 0.059)	0.336047	0.078 (-0.012 - 0.168)	0.0895814	-0.049 (-0.507 - 0.408)	0.832715	-0.017 (-0.046 - 0.012)	0.249289	0.015 (-0.016 - 0.046)	0.34442	-0.055 (-0.162 - 0.053)	0.319499	0.028 (-0.043 - 0.099)	0.446004
NADH.cytochrome.b5.reductase_seq.7215.18		P00387	seq.7215.18	7215-18	NADH-cytochrome b5 reductase 3	NADH-cytochrome b5 reductase	1727	CYB5R3	0.0242202	0.695264	POOR							C	0.104357	10.4357	0.30077	30.077	168.147	159.1	50.5735	Not overlap	Inter-CV									-0.032 (-0.179 - 0.114)	0.664899	0.08 (-0.256 - 0.417)	0.6397	-0.024 (-0.156 - 0.108)	0.722437	-0.14 (-0.242 - -0.039)	0.00732842	0.391 (-0.134 - 0.915)	0.145792	0.05 (0.018 - 0.082)	0.00236469	-0.043 (-0.078 - -0.008)	0.0161701	0.19 (0.07 - 0.31)	0.00214852	-0.046 (-0.127 - 0.035)	0.270155
NAGS_seq.11247.20		Q8N159	seq.11247.20	11247-20	N-acetylglutamate synthase, mitochondrial	NAGS	162417	NAGS	0.171044	0.00532799	POOR							C	0.0328865	3.28865	0.0442005	4.42005	143.428	144.8	6.3396	Not overlap										-0.008 (-0.245 - 0.229)	0.947982	-0.122 (-0.674 - 0.43)	0.665584	-0.143 (-0.357 - 0.071)	0.190784	0.229 (0.064 - 0.395)	0.00693994	0.05 (-0.8 - 0.9)	0.907904	-0.047 (-0.099 - 0.006)	0.0833264	0.038 (-0.018 - 0.095)	0.186737	-0.181 (-0.378 - 0.016)	0.0721803	-0.059 (-0.191 - 0.072)	0.377527
NAKD2_seq.22505.24		Q4G0N4	seq.22505.24	22505-24	NAD kinase 2, mitochondrial	NAKD2	133686	NADK2	0.00868509	0.888305	POOR							C	0.0369388	3.69388	0.0368568	3.68568	54.0344	53.85	1.99153	Not overlap										-0.14 (-0.293 - 0.013)	0.0731106	-0.029 (-0.38 - 0.321)	0.869525	-0.017 (-0.157 - 0.123)	0.811153	0.065 (-0.044 - 0.173)	0.243998	0.293 (-0.272 - 0.858)	0.309932	0.003 (-0.031 - 0.038)	0.854271	-0.008 (-0.046 - 0.029)	0.657165	-0.052 (-0.181 - 0.077)	0.429338	0.002 (-0.084 - 0.088)	0.967264
NAL10_seq.12821.6		Q86W26	seq.12821.6	12821-6	NACHT, LRR and PYD domains-containing protein 10	NAL10	338322	NLRP10	0.243962	6.18074e-05	POOR							C	0.0233798	2.33798	0.0366061	3.66061	227.303	227	8.32069	Not overlap										-0.033 (-0.186 - 0.119)	0.668741	-0.008 (-0.357 - 0.34)	0.963406	0.076 (-0.065 - 0.217)	0.292455	0.028 (-0.082 - 0.138)	0.61871	0.2 (-0.344 - 0.744)	0.472291	0.008 (-0.026 - 0.042)	0.652919	-0.016 (-0.052 - 0.021)	0.406201	0.026 (-0.102 - 0.153)	0.693918	-0.012 (-0.096 - 0.073)	0.788886
NALP1_seq.11661.11		Q9C000	seq.11661.11	11661-11	NACHT, LRR and PYD domains-containing protein 1	NALP1	22861	NLRP1	0.103165	0.0943769	POOR							C	0.047709	4.7709	0.0807137	8.07137	156.847	157.9	12.6597	Not overlap										0.01 (-0.209 - 0.229)	0.927269	0.13 (-0.391 - 0.651)	0.624655	-0.279 (-0.475 - -0.083)	0.0056254	0.032 (-0.123 - 0.187)	0.686643	-0.43 (-1.211 - 0.35)	0.280982	0.036 (-0.012 - 0.085)	0.145228	-0.043 (-0.096 - 0.009)	0.106179	0.125 (-0.057 - 0.308)	0.179648	0.047 (-0.074 - 0.169)	0.447154
NALP4_seq.12794.6		Q96MN2	seq.12794.6	12794-6	NACHT, LRR and PYD domains-containing protein 4	NALP4	147945	NLRP4	0.190604	0.00186571	POOR							C	0.029381	2.9381	0.0354094	3.54094	289.256	285.8	10.2424	Not overlap										-0.073 (-0.242 - 0.096)	0.395931	-0.127 (-0.517 - 0.263)	0.523724	-0.086 (-0.241 - 0.069)	0.276306	-0.043 (-0.164 - 0.078)	0.486814	-0.289 (-0.903 - 0.325)	0.356735	0.026 (-0.012 - 0.064)	0.177947	-0.018 (-0.059 - 0.023)	0.385109	0.079 (-0.062 - 0.221)	0.271639	-0.088 (-0.181 - 0.005)	0.0659063
NANOG_seq.2732.58		Q9H9S0	seq.2732.58	2732-58	Homeobox protein NANOG	NANOG	79923	NANOG	0.0491873	0.426097	POOR							C	0.0404356	4.04356	0.0616343	6.16343	129.45	130.9	7.97856	Not overlap										0.024 (-0.152 - 0.199)	0.789844	0.026 (-0.378 - 0.431)	0.897968	-0.124 (-0.283 - 0.035)	0.127526	-0.027 (-0.152 - 0.097)	0.667884	-0.152 (-0.786 - 0.482)	0.638444	0.018 (-0.021 - 0.058)	0.360037	-0.021 (-0.063 - 0.021)	0.321713	0.164 (0.019 - 0.31)	0.0274795	0.066 (-0.031 - 0.163)	0.185884
NAPEP_seq.23602.35		Q6IQ20	seq.23602.35	23602-35	N-acyl-phosphatidylethanolamine-hydrolyzing phospholipase D	NAPEP	222236	NAPEPLD	0.03715	0.547867	POOR							C	0.0582858	5.82858	0.115374	11.5374	124.541	122.7	14.3688	Not overlap										0.022 (-0.134 - 0.178)	0.786836	-0.046 (-0.413 - 0.321)	0.805295	0.059 (-0.083 - 0.201)	0.416773	0.045 (-0.066 - 0.155)	0.430635	-0.222 (-0.774 - 0.331)	0.432683	-0.013 (-0.048 - 0.022)	0.469865	0.01 (-0.027 - 0.048)	0.593811	-0.085 (-0.215 - 0.045)	0.200413	0.009 (-0.077 - 0.096)	0.833533
NARF_seq.24321.67		Q9UHQ1	seq.24321.67	24321-67	Nuclear prelamin A recognition factor	NARF	26502	NARF	0.0481299	0.436122	POOR							C	0.0402754	4.02754	0.0727393	7.27393	211.387	207.55	15.3762	Not overlap										0 (-0.157 - 0.158)	0.997673	-0.25 (-0.614 - 0.114)	0.178752	-0.035 (-0.178 - 0.109)	0.637508	-0.073 (-0.184 - 0.039)	0.204202	0.075 (-0.492 - 0.642)	0.795527	0.023 (-0.013 - 0.058)	0.209288	-0.014 (-0.052 - 0.024)	0.482047	0.098 (-0.034 - 0.229)	0.145426	-0.026 (-0.114 - 0.061)	0.555331
NAT14_seq.11120.49		Q8WUY8	seq.11120.49	11120-49	N-acetyltransferase 14	NAT14	57106	NAT14	0.152667	0.0130155	POOR							C	0.0459825	4.59825	0.107775	10.7775	248.972	244.1	26.833	Not overlap										-0.128 (-0.274 - 0.018)	0.087412	-0.005 (-0.341 - 0.33)	0.97495	-0.02 (-0.153 - 0.114)	0.774389	-0.007 (-0.111 - 0.098)	0.901123	-0.25 (-0.8 - 0.301)	0.374894	0.022 (-0.011 - 0.055)	0.200991	-0.027 (-0.063 - 0.008)	0.130002	0.01 (-0.113 - 0.134)	0.869888	-0.054 (-0.136 - 0.028)	0.196425
NAT5_seq.22506.25		P61599	seq.22506.25	22506-25	N-acetyltransferase 5	NAT5	51126	NAA20	-0.0610931	0.322732	POOR							C	0.0411971	4.11971	0.0473615	4.73615	68.6281	69.4	3.25033	Not overlap										-0.027 (-0.158 - 0.104)	0.683491	0.097 (-0.206 - 0.4)	0.530812	0.071 (-0.05 - 0.191)	0.250658	-0.013 (-0.107 - 0.081)	0.786853	0.395 (-0.069 - 0.859)	0.0966579	0.029 (0 - 0.058)	0.0517932	-0.031 (-0.062 - 0.001)	0.0563797	0.093 (-0.016 - 0.202)	0.0950065	-0.021 (-0.094 - 0.052)	0.569732
NATD1_seq.18261.34		Q8N6N6	seq.18261.34	18261-34	Protein NATD1	NATD1	256302	NATD1	0.0804736	0.192421	POOR							C	0.0263916	2.63916	0.0270537	2.70537	173.356	173.2	4.68993	Not overlap										0.007 (-0.151 - 0.165)	0.93169	-0.247 (-0.619 - 0.125)	0.193788	0.024 (-0.119 - 0.167)	0.739754	0.018 (-0.093 - 0.13)	0.749784	-0.098 (-0.661 - 0.465)	0.732213	-0.007 (-0.042 - 0.029)	0.707499	0.003 (-0.035 - 0.041)	0.887033	-0.036 (-0.168 - 0.096)	0.596911	0.024 (-0.064 - 0.112)	0.589533
NB5R1_seq.18255.6		Q9UHQ9	seq.18255.6	18255-6	NADH-cytochrome b5 reductase 1	NB5R1	51706	CYB5R1	0.0412558	0.504497	POOR							C	0.0256076	2.56076	0.0272257	2.72257	325.269	325.45	8.85567	Not overlap										-0.003 (-0.16 - 0.154)	0.971858	-0.187 (-0.552 - 0.178)	0.314316	-0.062 (-0.205 - 0.081)	0.395004	-0.088 (-0.199 - 0.023)	0.119979	-0.327 (-0.893 - 0.239)	0.258394	0.038 (0.003 - 0.072)	0.0361804	-0.034 (-0.072 - 0.004)	0.0768428	0.164 (0.034 - 0.294)	0.0137828	-0.028 (-0.115 - 0.06)	0.533699
NC2B_seq.20947.50		Q01658	seq.20947.50	20947-50	Protein Dr1	NC2B	1810	DR1	0.0291393	0.637418	POOR							C	0.0684655	6.84655	0.0795701	7.95701	995.337	993.35	79.1991	Not overlap										0.138 (-0.027 - 0.303)	0.102055	-0.232 (-0.612 - 0.147)	0.230491	0.082 (-0.069 - 0.233)	0.286575	0.074 (-0.043 - 0.192)	0.215453	0.059 (-0.546 - 0.664)	0.848249	-0.038 (-0.075 - -0.001)	0.0450963	0.038 (-0.002 - 0.078)	0.0606209	-0.16 (-0.299 - -0.022)	0.0236397	0.04 (-0.052 - 0.133)	0.394885
NCBP1_seq.24441.7		Q09161	seq.24441.7	24441-7	Nuclear cap-binding protein subunit 1	NCBP1	4686	NCBP1	0.2537	3.03243e-05	POOR							C	0.0232001	2.32001	0.0273209	2.73209	591.941	590.3	16.1723	Not overlap										0.022 (-0.11 - 0.155)	0.739766	0.035 (-0.266 - 0.335)	0.819756	0.068 (-0.051 - 0.187)	0.263511	0.128 (0.036 - 0.219)	0.00685046	-0.25 (-0.762 - 0.263)	0.340433	-0.019 (-0.049 - 0.01)	0.205111	0.015 (-0.016 - 0.047)	0.34277	-0.077 (-0.187 - 0.033)	0.170766	0.038 (-0.036 - 0.111)	0.316304
NCBP2_seq.21636.63		P52298	seq.21636.63	21636-63	Nuclear cap-binding protein subunit 2	NCBP2	22916	NCBP2	-0.089372	0.14758	POOR							C	0.0539764	5.39764	0.0713266	7.13266	91.6281	90.8	6.53552	Not overlap										-0.113 (-0.262 - 0.035)	0.134962	0.081 (-0.264 - 0.426)	0.643857	-0.024 (-0.16 - 0.113)	0.734507	-0.015 (-0.121 - 0.091)	0.780959	0.02 (-0.515 - 0.554)	0.942704	-0.005 (-0.039 - 0.028)	0.757297	0.009 (-0.027 - 0.045)	0.63057	-0.064 (-0.189 - 0.061)	0.314041	0.02 (-0.063 - 0.103)	0.635815
NCF4_seq.14060.67		Q15080	seq.14060.67	14060-67	Neutrophil cytosol factor 4	NCF4	4689	NCF4	0.0503779	0.41497	POOR							C	0.341951	34.1951	0.481086	48.1086	94.0344	95.5	45.2386	Not overlap	Intra- & Inter-CV									-0.131 (-0.246 - -0.016)	0.0260674	-0.006 (-0.271 - 0.259)	0.962241	-0.091 (-0.196 - 0.014)	0.0909838	0.007 (-0.075 - 0.089)	0.866673	0.286 (-0.128 - 0.7)	0.176351	0.008 (-0.018 - 0.034)	0.552382	-0.008 (-0.036 - 0.02)	0.572747	0 (-0.098 - 0.098)	0.999605	-0.026 (-0.091 - 0.039)	0.427359
NCK1_seq.5014.49		P16333	seq.5014.49	5014-49	Cytoplasmic protein NCK1	NCK1	4690	NCK1	0.0974169	0.114317	POOR							C	0.0484202	4.84202	0.0705883	7.05883	112.153	110.85	7.9167	Not overlap										0.198 (0.055 - 0.341)	0.00722175	0.062 (-0.273 - 0.397)	0.716981	0.035 (-0.098 - 0.168)	0.608712	0.019 (-0.085 - 0.122)	0.726486	-0.131 (-0.661 - 0.398)	0.627217	-0.009 (-0.042 - 0.024)	0.578972	0.009 (-0.026 - 0.044)	0.622596	-0.061 (-0.184 - 0.062)	0.330424	0 (-0.082 - 0.081)	0.995086
NCOA2_seq.14045.12		Q15596	seq.14045.12	14045-12	Nuclear receptor coactivator 2	NCOA2	10499	NCOA2	0.0260659	0.67333	POOR							C	0.0829558	8.29558	0.147018	14.7018	140.625	137.3	20.6744	Not overlap										-0.076 (-0.222 - 0.069)	0.305245	0.189 (-0.149 - 0.528)	0.272421	0.043 (-0.09 - 0.175)	0.528574	-0.018 (-0.121 - 0.086)	0.738117	0.026 (-0.516 - 0.568)	0.926089	0.009 (-0.024 - 0.042)	0.596803	-0.008 (-0.043 - 0.028)	0.673816	-0.033 (-0.155 - 0.089)	0.598152	-0.069 (-0.15 - 0.012)	0.0947773
NDKM_seq.16809.1		O00746	seq.16809.1	16809-1	Nucleoside diphosphate kinase, mitochondrial	NDKM	4833	NME4	0.290434	1.58294e-06	POOR							C	0.078013	7.8013	0.114614	11.4614	216.009	212.8	24.7577	Not overlap										-0.108 (-0.245 - 0.03)	0.125381	-0.081 (-0.401 - 0.238)	0.61744	-0.074 (-0.201 - 0.053)	0.254902	-0.149 (-0.247 - -0.052)	0.00294848	-0.181 (-0.681 - 0.318)	0.477656	0.038 (0.007 - 0.069)	0.0160493	-0.032 (-0.065 - 0.001)	0.0597621	0.137 (0.023 - 0.252)	0.0195231	-0.03 (-0.106 - 0.047)	0.449218
NDP_seq.21911.17		Q00604	seq.21911.17	21911-17	Norrin	NDP	4693	NDP	0.102112	0.0978054	POOR							C	0.0424586	4.24586	0.0696023	6.96023	145.678	147.8	10.1395	Not overlap										0.247 (0.082 - 0.412)	0.0035727	-0.008 (-0.392 - 0.376)	0.967562	-0.018 (-0.172 - 0.136)	0.817129	0.195 (0.077 - 0.312)	0.00135176	-0.245 (-0.873 - 0.383)	0.445945	-0.044 (-0.082 - -0.006)	0.0231979	0.033 (-0.008 - 0.074)	0.111741	-0.152 (-0.293 - -0.011)	0.0358875	0.035 (-0.059 - 0.13)	0.465236
NDUA2_seq.20458.22		O43678	seq.20458.22	20458-22	NADH dehydrogenase [ubiquinone] 1 alpha subcomplex subunit 2	NDUA2	4695	NDUFA2	0.120559	0.0503837	POOR							C	0.0909931	9.09931	0.120714	12.0714	137.781	136.6	16.6322	Not overlap										-0.04 (-0.171 - 0.091)	0.545997	-0.012 (-0.312 - 0.289)	0.939161	-0.071 (-0.19 - 0.047)	0.238466	0.066 (-0.026 - 0.158)	0.162591	0.191 (-0.278 - 0.66)	0.426078	-0.022 (-0.052 - 0.007)	0.136035	0.027 (-0.005 - 0.058)	0.0978812	-0.099 (-0.208 - 0.01)	0.0752789	0.025 (-0.048 - 0.098)	0.506033
NDUB4_seq.10677.9		O95168	seq.10677.9	10677-9	NADH dehydrogenase [ubiquinone] 1 beta subcomplex subunit 4	NDUB4	4710	NDUFB4	0.0499435	0.41901	POOR							C	0.187099	18.7099	0.213258	21.3258	48.5625	47.35	10.3564	Not overlap	Intra- & Inter-CV									-0.088 (-0.208 - 0.032)	0.153361	0.034 (-0.249 - 0.316)	0.814102	-0.069 (-0.179 - 0.04)	0.214519	0 (-0.085 - 0.086)	0.998452	-0.051 (-0.483 - 0.381)	0.818053	0.018 (-0.009 - 0.045)	0.188757	-0.022 (-0.051 - 0.007)	0.142372	0.015 (-0.087 - 0.116)	0.776548	-0.011 (-0.078 - 0.056)	0.745688
NDUB6_seq.23287.109		O95139	seq.23287.109	23287-109	NADH dehydrogenase	NDUB6	4712	NDUFB6	0.154917	0.0117222	POOR							C	0.0848517	8.48517	0.186571	18.6571	123.244	120.6	22.9938	Not overlap	Inter-CV									-0.013 (-0.139 - 0.114)	0.844444	-0.076 (-0.361 - 0.209)	0.602056	0.142 (0.026 - 0.258)	0.0172077	0.015 (-0.076 - 0.106)	0.748937	0.307 (-0.143 - 0.757)	0.182229	-0.01 (-0.038 - 0.019)	0.502624	0.004 (-0.026 - 0.034)	0.797161	-0.065 (-0.17 - 0.04)	0.226949	0.017 (-0.053 - 0.087)	0.636802
NDUB8_seq.9800.20		O95169	seq.9800.20	9800-20	NADH dehydrogenase [ubiquinone] 1 beta subcomplex subunit 8, mitochondrial	NDUB8	4714	NDUFB8	0.244017	6.15662e-05	POOR							C	0.0416317	4.16317	0.0536684	5.36684	161.45	160.8	8.66476	Not overlap										-0.146 (-0.335 - 0.043)	0.13024	0.208 (-0.235 - 0.651)	0.357543	0.008 (-0.163 - 0.18)	0.922895	0.14 (0.007 - 0.273)	0.0402043	0.245 (-0.438 - 0.929)	0.482707	-0.026 (-0.069 - 0.016)	0.229498	0.028 (-0.017 - 0.074)	0.226687	-0.124 (-0.282 - 0.034)	0.126221	-0.04 (-0.145 - 0.066)	0.461702
NDUBA_seq.22508.2		O96000	seq.22508.2	22508-2	NADH dehydrogenase	NDUBA	4716	NDUFB10	-0.0710033	0.250291	POOR							C	0.0188312	1.88312	0.0295509	2.95509	150.287	150.5	4.44114	Not overlap										-0.124 (-0.257 - 0.009)	0.0686037	0.159 (-0.155 - 0.473)	0.321395	-0.082 (-0.203 - 0.039)	0.185083	0.029 (-0.066 - 0.123)	0.554162	0.254 (-0.239 - 0.748)	0.313251	0.012 (-0.018 - 0.042)	0.443559	-0.021 (-0.053 - 0.011)	0.203822	0.047 (-0.065 - 0.16)	0.410319	-0.035 (-0.11 - 0.039)	0.354792
NDUBB_seq.7747.47		Q9NX14	seq.7747.47	7747-47	NADH dehydrogenase [ubiquinone] 1 beta subcomplex subunit 11, mitochondrial	NDUBB	54539	NDUFB11	0.0719651	0.243915	POOR							C	0.0312526	3.12526	0.049707	4.9707	228.147	226	11.3405	Not overlap										0 (-0.159 - 0.158)	0.996393	-0.269 (-0.637 - 0.099)	0.151846	0.089 (-0.054 - 0.233)	0.224332	-0.117 (-0.229 - -0.006)	0.0399033	0.119 (-0.453 - 0.691)	0.683637	0.008 (-0.028 - 0.043)	0.678728	0.003 (-0.036 - 0.041)	0.894125	0.027 (-0.106 - 0.16)	0.687014	-0.04 (-0.129 - 0.048)	0.371449
NDUF3_seq.23254.31		Q9BU61	seq.23254.31	23254-31	NADH dehydrogenase [ubiquinone] 1 alpha subcomplex assembly factor 3	NDUF3	25915	NDUFAF3	0.00225814	0.970871	POOR							C	0.0629326	6.29326	0.0688486	6.88486	45.3625	45	3.12314	Not overlap										0.001 (-0.176 - 0.178)	0.990361	-0.179 (-0.583 - 0.226)	0.386098	0.064 (-0.098 - 0.226)	0.439304	-0.005 (-0.132 - 0.121)	0.933538	0.003 (-0.646 - 0.651)	0.993817	0.019 (-0.021 - 0.058)	0.35321	-0.028 (-0.07 - 0.015)	0.203313	0.066 (-0.082 - 0.214)	0.380973	-0.034 (-0.132 - 0.064)	0.500782
NDUF5_seq.22509.9		Q5TEU4	seq.22509.9	22509-9	Arginine-hydroxylase NDUFAF5, mitochondrial	NDUF5	79133	NDUFAF5	0.225481	0.000220809	POOR							C	0.0534434	5.34434	0.0883576	8.83576	259.744	256.8	22.9503	Not overlap										-0.005 (-0.162 - 0.153)	0.955126	-0.385 (-0.757 - -0.014)	0.0420647	-0.122 (-0.269 - 0.024)	0.103393	0.107 (-0.007 - 0.221)	0.0677495	-0.04 (-0.611 - 0.532)	0.891947	-0.032 (-0.068 - 0.003)	0.07412	0.037 (-0.001 - 0.075)	0.0587642	-0.214 (-0.344 - -0.084)	0.00143626	-0.043 (-0.131 - 0.046)	0.343985
NDUS4_seq.10584.7		O43181	seq.10584.7	10584-7	NADH dehydrogenase [ubiquinone] iron-sulfur protein 4, mitochondrial	NDUS4	4724	NDUFS4	0.0871906	0.157759	POOR							C	0.0270929	2.70929	0.0265283	2.65283	157.391	158.4	4.1753	Not overlap										-0.078 (-0.152 - -0.005)	0.0365813	0.069 (-0.172 - 0.31)	0.575083	-0.004 (-0.071 - 0.063)	0.905889	-0.007 (-0.059 - 0.045)	0.791613	-0.014 (-0.277 - 0.248)	0.914224	0.001 (-0.016 - 0.018)	0.894932	-0.002 (-0.02 - 0.016)	0.809596	-0.003 (-0.065 - 0.06)	0.934114	-0.007 (-0.048 - 0.034)	0.733342
Nectin.3_seq.13557.3		Q9NQS3	seq.13557.3	13557-3	Nectin-3	Nectin 3	25945	NECTIN3	0.0510978	0.408327	POOR							C	0.041927	4.1927	0.0963673	9.63673	159.509	156.2	15.3715	Not overlap										-0.049 (-0.221 - 0.123)	0.575674	0.081 (-0.317 - 0.48)	0.688341	0.012 (-0.143 - 0.167)	0.877722	-0.076 (-0.197 - 0.045)	0.217302	0.181 (-0.44 - 0.801)	0.568599	0.006 (-0.033 - 0.044)	0.766299	-0.004 (-0.045 - 0.038)	0.859563	0.037 (-0.107 - 0.181)	0.614023	0.033 (-0.062 - 0.129)	0.493896
NEIL1_seq.21802.53		Q96FI4	seq.21802.53	21802-53	Endonuclease 8-like 1	NEIL1	79661	NEIL1	0.130553	0.0339852	POOR							C	0.0905115	9.05115	0.0940816	9.40816	640.031	644.3	60.2152	Not overlap										0.066 (-0.055 - 0.187)	0.287936	-0.073 (-0.353 - 0.207)	0.608923	0.052 (-0.062 - 0.165)	0.375769	-0.037 (-0.126 - 0.052)	0.414977	0.15 (-0.284 - 0.583)	0.499146	0.005 (-0.022 - 0.033)	0.694093	-0.012 (-0.041 - 0.018)	0.439932	-0.014 (-0.116 - 0.087)	0.780775	0.003 (-0.065 - 0.07)	0.933041
NEIL2_seq.21476.43		Q969S2	seq.21476.43	21476-43	Endonuclease 8-like 2	NEIL2	252969	NEIL2	0.0822028	0.183007	POOR							C	0.061077	6.1077	0.0931139	9.31139	94.4313	95.6	8.79287	Not overlap										0.008 (-0.188 - 0.205)	0.934055	0.105 (-0.35 - 0.56)	0.651476	-0.078 (-0.255 - 0.1)	0.391606	0.005 (-0.133 - 0.144)	0.941275	-0.078 (-0.78 - 0.624)	0.827573	0.013 (-0.031 - 0.057)	0.556871	-0.012 (-0.059 - 0.035)	0.623185	0.104 (-0.059 - 0.268)	0.212633	-0.034 (-0.143 - 0.075)	0.539356
NELFA_seq.24222.10		Q9H3P2	seq.24222.10	24222-10	Negative elongation factor A	NELFA	7469	NELFA	0.254642	2.82619e-05	POOR							C	0.0943813	9.43813	0.266027	26.6027	230.7	216.1	61.3724	Not overlap	Inter-CV									0.064 (-0.087 - 0.215)	0.406536	-0.253 (-0.608 - 0.103)	0.163921	0.059 (-0.078 - 0.196)	0.402114	0.144 (0.038 - 0.249)	0.00798651	0.047 (-0.496 - 0.59)	0.866224	-0.042 (-0.075 - -0.008)	0.0162762	0.047 (0.011 - 0.083)	0.0117836	-0.171 (-0.296 - -0.045)	0.00803851	0.005 (-0.079 - 0.09)	0.904683
NELFE_seq.21819.9		P18615	seq.21819.9	21819-9	Negative elongation factor E	NELFE	7936	NELFE	0.114662	0.0628375	POOR							C	0.137623	13.7623	0.287167	28.7167	181.084	165.5	52.0015	Not overlap	Intra- & Inter-CV									-0.038 (-0.185 - 0.108)	0.606646	0.186 (-0.159 - 0.532)	0.290334	-0.008 (-0.14 - 0.124)	0.904587	-0.097 (-0.2 - 0.005)	0.0646827	-0.179 (-0.703 - 0.345)	0.50458	0.016 (-0.017 - 0.049)	0.342793	-0.017 (-0.052 - 0.018)	0.350845	0.055 (-0.067 - 0.177)	0.379313	-0.01 (-0.091 - 0.072)	0.815293
NEPR1_seq.13532.25		Q8N9A8	seq.13532.25	13532-25	Nuclear envelope phosphatase-regulatory subunit 1	NEPR1	255919	CNEP1R1	0.0678008	0.272349	POOR							C	0.0251748	2.51748	0.0320974	3.20974	153.147	152.3	4.91561	Not overlap										0.027 (-0.085 - 0.139)	0.633716	-0.074 (-0.342 - 0.195)	0.590684	-0.012 (-0.114 - 0.089)	0.813601	-0.03 (-0.109 - 0.049)	0.461103	-0.017 (-0.422 - 0.388)	0.934223	0.003 (-0.022 - 0.028)	0.820625	-0.001 (-0.028 - 0.026)	0.925412	-0.005 (-0.099 - 0.088)	0.912937	-0.01 (-0.072 - 0.052)	0.749384
NEUL4_seq.13468.5		Q96JN8	seq.13468.5	13468-5	Neuralized-like protein 4	NEUL4	84461	NEURL4	0.287274	2.07567e-06	POOR							C	0.0800381	8.00381	0.203919	20.3919	245.241	235.9	50.0091	Not overlap	Inter-CV									-0.097 (-0.247 - 0.052)	0.202938	-0.149 (-0.499 - 0.2)	0.40142	0.075 (-0.061 - 0.212)	0.27999	-0.255 (-0.357 - -0.153)	1.65796e-06	0.243 (-0.306 - 0.791)	0.386156	0.029 (-0.004 - 0.063)	0.0902196	-0.019 (-0.055 - 0.017)	0.302271	0.144 (0.019 - 0.268)	0.0245486	-0.045 (-0.128 - 0.039)	0.296887
NEUR1_seq.6003.28		Q99519	seq.6003.28	6003-28	Sialidase-1	NEUR1	4758	NEU1	0.0914076	0.138539	POOR							C	0.0357498	3.57498	0.0396046	3.96046	202.791	201.7	8.03144	Not overlap										0.027 (-0.135 - 0.189)	0.7431	-0.26 (-0.641 - 0.122)	0.181997	-0.057 (-0.203 - 0.09)	0.450047	-0.091 (-0.205 - 0.023)	0.117246	0.078 (-0.509 - 0.665)	0.794737	0.015 (-0.021 - 0.052)	0.403403	-0.011 (-0.05 - 0.028)	0.597646	-0.017 (-0.153 - 0.119)	0.805957	-0.023 (-0.113 - 0.067)	0.61785
NFAC4_seq.11560.76		Q14934	seq.11560.76	11560-76	Nuclear factor of activated T-cells, cytoplasmic 4	NFAC4	4776	NFATC4	0.0636756	0.302661	POOR							C	0.037518	3.7518	0.0744948	7.44948	190.016	188.5	14.1552	Not overlap										-0.079 (-0.212 - 0.054)	0.244134	0.044 (-0.267 - 0.356)	0.781037	-0.032 (-0.153 - 0.089)	0.608064	-0.075 (-0.169 - 0.019)	0.118236	-0.094 (-0.57 - 0.382)	0.698031	0.033 (0.003 - 0.063)	0.029305	-0.031 (-0.063 - 0.001)	0.0610064	0.092 (-0.019 - 0.203)	0.106824	-0.029 (-0.103 - 0.046)	0.450909
NG36_seq.5843.60		Q96KQ7	seq.5843.60	5843-60	Histone-lysine N-methyltransferase EHMT2	NG36	10919	EHMT2	0.0667258	0.280041	POOR							C	0.0298981	2.98981	0.0423718	4.23718	181.109	180.2	7.67393	Not overlap										-0.013 (-0.154 - 0.128)	0.857919	-0.064 (-0.388 - 0.259)	0.697585	0.026 (-0.104 - 0.155)	0.697425	-0.084 (-0.185 - 0.016)	0.100092	-0.078 (-0.589 - 0.433)	0.76602	0.011 (-0.021 - 0.042)	0.508652	-0.011 (-0.045 - 0.022)	0.508862	0.005 (-0.112 - 0.123)	0.930687	0.003 (-0.075 - 0.081)	0.943748
NGDN_seq.22512.18		Q8NEJ9	seq.22512.18	22512-18	Neuroguidin	NGDN	25983	NGDN	0.0615467	0.319146	POOR							C	0.0372896	3.72896	0.0477807	4.77807	146.1	145.5	6.98076	Not overlap										0.008 (-0.138 - 0.155)	0.911451	0.054 (-0.284 - 0.392)	0.756153	-0.108 (-0.239 - 0.024)	0.110031	0 (-0.103 - 0.103)	0.994735	0.001 (-0.518 - 0.519)	0.998319	0.015 (-0.018 - 0.048)	0.364396	-0.019 (-0.054 - 0.016)	0.295029	0.007 (-0.115 - 0.13)	0.909846	-0.028 (-0.109 - 0.053)	0.498806
NGN1_seq.23289.25		Q92886	seq.23289.25	23289-25	Neurogenin-1	NGN1	4762	NEUROG1	0.22801	0.000186618	POOR							C	0.0559763	5.59763	0.0760627	7.60627	47.7469	48	3.63176	Not overlap										-0.02 (-0.145 - 0.105)	0.749664	0.145 (-0.149 - 0.438)	0.333814	0.047 (-0.067 - 0.161)	0.417743	0.099 (0.011 - 0.187)	0.0286557	-0.036 (-0.497 - 0.425)	0.878686	-0.011 (-0.039 - 0.017)	0.452569	0.015 (-0.015 - 0.045)	0.321308	-0.045 (-0.149 - 0.059)	0.39944	0.035 (-0.034 - 0.105)	0.317924
NGN3_seq.25938.13		Q9Y4Z2	seq.25938.13	25938-13	Neurogenin-3	NGN3	50674	NEUROG3	0.0697655	0.258665	POOR							C	0.0815529	8.15529	0.186091	18.6091	215.841	206.9	40.166	Not overlap	Inter-CV									-0.016 (-0.164 - 0.132)	0.829994	0.149 (-0.196 - 0.493)	0.397733	0.064 (-0.07 - 0.199)	0.348918	0.02 (-0.085 - 0.125)	0.709094	0.258 (-0.274 - 0.79)	0.343079	0.011 (-0.022 - 0.045)	0.500409	-0.005 (-0.041 - 0.03)	0.775942	0.017 (-0.107 - 0.141)	0.784532	-0.04 (-0.122 - 0.042)	0.342111
NHEJ1_seq.11351.233		Q9H9Q4	seq.11351.233	11351-233	Non-homologous end-joining factor 1	NHEJ1	79840	NHEJ1	0.0681185	0.270103	POOR							C	0.0372719	3.72719	0.0561374	5.61374	133.969	134.6	7.52066	Not overlap										-0.027 (-0.156 - 0.103)	0.687373	-0.122 (-0.416 - 0.172)	0.417027	-0.021 (-0.138 - 0.096)	0.727234	-0.086 (-0.177 - 0.004)	0.0633322	0.158 (-0.304 - 0.62)	0.502599	0.011 (-0.018 - 0.04)	0.440684	-0.016 (-0.047 - 0.015)	0.323911	0.037 (-0.071 - 0.146)	0.503505	0.006 (-0.066 - 0.078)	0.869462
NHP2_seq.20939.113		Q9NX24	seq.20939.113	20939-113	H/ACA ribonucleoprotein complex subunit 2	NHP2	55651	NHP2	0.297287	8.69506e-07	POOR							C	0.0243501	2.43501	0.030763	3.0763	364.394	360.9	11.2098	Not overlap										-0.106 (-0.243 - 0.032)	0.13477	0.019 (-0.3 - 0.337)	0.907421	0.008 (-0.118 - 0.134)	0.906646	-0.23 (-0.324 - -0.136)	2.84724e-06	-0.167 (-0.671 - 0.336)	0.515237	0.012 (-0.019 - 0.043)	0.450019	-0.014 (-0.048 - 0.019)	0.403344	0.074 (-0.042 - 0.19)	0.211641	0.044 (-0.033 - 0.121)	0.263543
NIPA4_seq.12864.9		Q0D2K0	seq.12864.9	12864-9	Magnesium transporter NIPA4	NIPA4	348938	NIPAL4	0.145205	0.0182438	POOR							C	0.0617477	6.17477	0.0923487	9.23487	254.831	250.9	23.5333	Not overlap										0.008 (-0.142 - 0.158)	0.914317	0.273 (-0.076 - 0.621)	0.124962	0.031 (-0.105 - 0.167)	0.658352	-0.007 (-0.114 - 0.099)	0.890083	0.353 (-0.179 - 0.885)	0.194476	0.007 (-0.027 - 0.04)	0.692959	-0.004 (-0.04 - 0.032)	0.838498	-0.01 (-0.136 - 0.116)	0.874022	-0.009 (-0.092 - 0.075)	0.840634
NISCH_seq.12738.43		Q9Y2I1	seq.12738.43	12738-43	Nischarin	NISCH	11188	NISCH	0.100736	0.102437	POOR							C	0.0663772	6.63772	0.152775	15.2775	265.425	256.7	40.5504	Not overlap										0.072 (-0.091 - 0.236)	0.384313	-0.24 (-0.628 - 0.148)	0.225374	0.027 (-0.121 - 0.175)	0.716574	-0.052 (-0.167 - 0.063)	0.377622	-0.165 (-0.756 - 0.425)	0.584012	-0.005 (-0.042 - 0.031)	0.779712	0.014 (-0.025 - 0.054)	0.474388	0 (-0.137 - 0.137)	0.998723	-0.024 (-0.115 - 0.067)	0.602634
NKD2_seq.22514.12		Q969F2	seq.22514.12	22514-12	Protein naked cuticle homolog 2	NKD2	85409	NKD2	0.135015	0.0282798	POOR							C	0.0787915	7.87915	0.0817924	8.17924	167.819	167.6	13.7263	Not overlap										-0.083 (-0.221 - 0.054)	0.235855	0.255 (-0.066 - 0.576)	0.11909	-0.224 (-0.347 - -0.101)	0.00041498	0.189 (0.093 - 0.284)	0.000137186	-0.233 (-0.733 - 0.268)	0.363479	-0.009 (-0.04 - 0.022)	0.570878	0.006 (-0.027 - 0.04)	0.71764	-0.092 (-0.208 - 0.023)	0.118452	-0.013 (-0.091 - 0.064)	0.732187
NKG2E.CD_seq.7795.14		Q07444	seq.7795.14	7795-14	NKG2-E type II integral membrane protein:Isoform H, Cytoplasmic domain	NKG2E:CD	3823	KLRC3	0.213484	0.00047834	POOR							C	0.0380684	3.80684	0.0377882	3.77882	249.363	247	9.42296	Not overlap										0.12 (0.013 - 0.227)	0.0290063	0.057 (-0.196 - 0.31)	0.659141	0.045 (-0.053 - 0.144)	0.36651	-0.019 (-0.096 - 0.058)	0.626379	0.264 (-0.123 - 0.652)	0.182038	-0.003 (-0.027 - 0.022)	0.819457	0.003 (-0.023 - 0.03)	0.804623	-0.005 (-0.096 - 0.087)	0.919435	-0.015 (-0.076 - 0.045)	0.621498
NKG2F_seq.10552.88		O43908	seq.10552.88	10552-88	NKG2-F type II integral membrane protein	NKG2F	8302	KLRC4	-0.0272513	0.659385	POOR							C	0.0685858	6.85858	0.113883	11.3883	115.841	113.5	13.1923	Not overlap										-0.055 (-0.266 - 0.156)	0.612405	-0.107 (-0.592 - 0.377)	0.664188	0.115 (-0.075 - 0.306)	0.236043	-0.18 (-0.327 - -0.033)	0.0174178	0.435 (-0.325 - 1.195)	0.262566	0.039 (-0.008 - 0.086)	0.106199	-0.036 (-0.087 - 0.014)	0.161863	0.14 (-0.035 - 0.316)	0.119012	0.008 (-0.109 - 0.126)	0.887773
NKp30_seq.3003.29		O14931	seq.3003.29	3003-29	Natural cytotoxicity triggering receptor 3	NKp30	259197	NCR3	0.0613294	0.320861	POOR							C	0.05409	5.409	0.0780246	7.80246	112.056	112.5	8.74314	Not overlap										0.179 (-0.045 - 0.402)	0.11862	0.39 (-0.13 - 0.91)	0.141658	-0.119 (-0.323 - 0.085)	0.253655	0.11 (-0.049 - 0.269)	0.176221	-0.774 (-1.575 - 0.027)	0.0593956	-0.05 (-0.101 - 0)	0.0511888	0.052 (-0.002 - 0.106)	0.0606724	-0.139 (-0.328 - 0.05)	0.149527	0.105 (-0.021 - 0.23)	0.102943
NKp44_seq.2734.49		O95944	seq.2734.49	2734-49	Natural cytotoxicity triggering receptor 2	NKp44	9436	NCR2	0.00686705	0.911578	POOR							C	0.0560028	5.60028	0.0823583	8.23583	134.678	137.5	11.0919	Not overlap										-0.27 (-0.465 - -0.076)	0.00696273	0.071 (-0.382 - 0.523)	0.760014	-0.086 (-0.266 - 0.094)	0.350062	0.004 (-0.137 - 0.144)	0.961049	0.238 (-0.492 - 0.968)	0.523674	0.025 (-0.02 - 0.07)	0.271	-0.042 (-0.09 - 0.005)	0.0831585	0.088 (-0.079 - 0.255)	0.302387	-0.01 (-0.121 - 0.101)	0.861244
NMT2_seq.17821.20		O60551	seq.17821.20	17821-20	Glycylpeptide N-tetradecanoyltransferase 2	NMT2	9397	NMT2	0.266271	1.15836e-05	POOR							C	0.0331822	3.31822	0.0500919	5.00919	169.181	168.6	8.47461	Not overlap										-0.18 (-0.319 - -0.041)	0.0117166	0.264 (-0.073 - 0.602)	0.124201	-0.024 (-0.154 - 0.105)	0.713507	-0.044 (-0.145 - 0.057)	0.39865	-0.462 (-0.967 - 0.043)	0.073881	-0.056 (-0.087 - -0.025)	0.000508379	0.063 (0.029 - 0.096)	0.000300462	-0.091 (-0.21 - 0.027)	0.13275	0.091 (0.013 - 0.17)	0.0232829
NMU_seq.8754.5		P48645	seq.8754.5	8754-5	Neuromedin-U	NMU	10874	NMU	0.236975	0.000101226	POOR							C	0.0307035	3.07035	0.0328894	3.28894	432.944	428.8	14.2393	Not overlap										-0.095 (-0.261 - 0.071)	0.262216	-0.19 (-0.573 - 0.193)	0.33125	-0.103 (-0.254 - 0.049)	0.184354	-0.109 (-0.227 - 0.009)	0.0702987	0.009 (-0.582 - 0.6)	0.975701	0.001 (-0.037 - 0.038)	0.968646	0.005 (-0.035 - 0.045)	0.797231	0.034 (-0.105 - 0.174)	0.628219	-0.036 (-0.129 - 0.056)	0.4431
NNAT_seq.9374.24		Q16517	seq.9374.24	9374-24	Neuronatin	NNAT	4826	NNAT	0.0854159	0.166423	POOR							C	0.539411	53.9411	0.495874	49.5874	78.5844	78.85	38.968	Not overlap	Intra- & Inter-CV									-0.123 (-0.24 - -0.006)	0.0406275	-0.041 (-0.312 - 0.229)	0.765492	-0.08 (-0.187 - 0.027)	0.145502	0.027 (-0.057 - 0.111)	0.529882	0.227 (-0.195 - 0.649)	0.292188	0.002 (-0.024 - 0.029)	0.872812	-0.001 (-0.03 - 0.028)	0.948551	-0.021 (-0.12 - 0.078)	0.679238	-0.043 (-0.109 - 0.023)	0.203104
NO40_seq.21811.20		Q9NP64	seq.21811.20	21811-20	Nucleolar protein of 40 kDa	NO40	51538	ZCCHC17	0.259487	1.95894e-05	POOR							C	0.100508	10.0508	0.258374	25.8374	186.034	178.7	48.0665	Not overlap	Inter-CV									-0.144 (-0.3 - 0.012)	0.0716599	0.03 (-0.337 - 0.398)	0.871847	-0.035 (-0.177 - 0.108)	0.632287	-0.16 (-0.269 - -0.051)	0.00450279	-0.077 (-0.646 - 0.493)	0.791819	-0.003 (-0.038 - 0.032)	0.876605	0.011 (-0.027 - 0.049)	0.565462	0.07 (-0.062 - 0.201)	0.298411	0.027 (-0.061 - 0.114)	0.552968
NODAL_seq.15692.300		Q96S42	seq.15692.300	15692-300	Nodal homolog	NODAL	4838	NODAL	-0.0123354	0.841885	POOR							C	0.0267961	2.67961	0.0440255	4.40255	153.891	153.9	6.77511	Not overlap										-0.018 (-0.151 - 0.115)	0.788676	0.028 (-0.276 - 0.331)	0.857912	-0.089 (-0.209 - 0.031)	0.145816	-0.063 (-0.157 - 0.03)	0.185655	0.097 (-0.381 - 0.575)	0.690325	0.042 (0.012 - 0.071)	0.00572328	-0.045 (-0.077 - -0.014)	0.00524608	0.153 (0.043 - 0.262)	0.00686291	-0.006 (-0.08 - 0.068)	0.87675
NOE3.C.term_seq.10643.16		Q96PB7	seq.10643.16	10643-16	Noelin-3:Isoform 2, C-term	NOE3:C-term	118427	OLFM3	0.242629	6.79831e-05	POOR							C	0.120657	12.0657	0.321408	32.1408	196.697	183.6	63.22	Not overlap	Intra- & Inter-CV									-0.255 (-0.444 - -0.066)	0.00853022	-0.06 (-0.504 - 0.384)	0.792537	-0.082 (-0.257 - 0.094)	0.362485	-0.223 (-0.357 - -0.089)	0.00127519	-0.171 (-0.871 - 0.53)	0.633405	0.038 (-0.005 - 0.081)	0.0846647	-0.043 (-0.089 - 0.003)	0.0691298	0.08 (-0.082 - 0.242)	0.33228	-0.02 (-0.128 - 0.088)	0.71555
NOE3.N.term_seq.11143.32		Q96PB7	seq.11143.32	11143-32	Noelin-3:Isoform 2, N-term	NOE3:N-term	118427	OLFM3	0.151191	0.0139304	POOR							C	0.0252636	2.52636	0.0375784	3.75784	271.809	271.2	10.2142	Not overlap										0.036 (-0.09 - 0.162)	0.577521	0.094 (-0.196 - 0.384)	0.526627	-0.052 (-0.167 - 0.063)	0.373	0.097 (0.008 - 0.187)	0.0327828	-0.446 (-0.903 - 0.012)	0.0573168	-0.004 (-0.032 - 0.024)	0.784483	0 (-0.03 - 0.031)	0.97536	-0.04 (-0.146 - 0.065)	0.456004	0.016 (-0.054 - 0.086)	0.654897
NonO.protein_seq.24910.18		Q15233	seq.24910.18	24910-18	Non-POU domain-containing octamer-binding protein	NonO protein	4841	NONO	0.093304	0.130504	POOR							C	0.0419139	4.19139	0.0489649	4.89649	139.816	139.05	6.84605	Not overlap										-0.05 (-0.206 - 0.106)	0.529898	0.091 (-0.273 - 0.455)	0.624846	0.046 (-0.095 - 0.187)	0.524038	-0.097 (-0.207 - 0.012)	0.0828931	-0.062 (-0.643 - 0.519)	0.834152	-0.044 (-0.079 - -0.01)	0.0129701	0.037 (0 - 0.075)	0.0514755	-0.123 (-0.252 - 0.007)	0.0648359	0.122 (0.036 - 0.207)	0.00569996
NOP16_seq.18228.30		Q9Y3C1	seq.18228.30	18228-30	Nucleolar protein 16	NOP16	51491	NOP16	0.119923	0.0516178	POOR							C	0.0246304	2.46304	0.0299478	2.99478	378.616	379.2	11.3387	Not overlap										0.014 (-0.148 - 0.177)	0.862906	0.179 (-0.194 - 0.553)	0.346575	-0.036 (-0.184 - 0.111)	0.630479	-0.186 (-0.298 - -0.073)	0.00143376	-0.014 (-0.6 - 0.572)	0.962661	0.049 (0.013 - 0.085)	0.00760587	-0.052 (-0.091 - -0.014)	0.00860953	0.218 (0.084 - 0.351)	0.00156948	0.049 (-0.041 - 0.139)	0.28507
NOS_seq.21995.20		P29474	seq.21995.20	21995-20	NOS	NOS	4846	NOS3	0.12543	0.0417131	POOR							C	0.0482973	4.82973	0.0526246	5.26246	280.15	277.7	14.7428	Overlap										-0.006 (-0.135 - 0.123)	0.92795	-0.042 (-0.339 - 0.254)	0.78011	0.006 (-0.111 - 0.123)	0.917872	-0.072 (-0.163 - 0.018)	0.119511	-0.035 (-0.496 - 0.426)	0.882378	0.003 (-0.026 - 0.032)	0.824277	0.005 (-0.026 - 0.036)	0.75117	0.032 (-0.075 - 0.14)	0.558624	0.018 (-0.054 - 0.089)	0.624241
NOSIP_seq.23525.27		Q9Y314	seq.23525.27	23525-27	Nitric oxide synthase-interacting protein	NOSIP	51070	NOSIP	-0.0125133	0.839635	POOR							C	0.0396138	3.96138	0.0811304	8.11304	195.553	193.8	15.8653	Not overlap										0.007 (-0.141 - 0.155)	0.927979	0.063 (-0.284 - 0.409)	0.722949	0.047 (-0.089 - 0.182)	0.502391	0.023 (-0.083 - 0.129)	0.665335	0.365 (-0.163 - 0.892)	0.176317	0.005 (-0.028 - 0.038)	0.78219	-0.002 (-0.038 - 0.034)	0.916864	0.016 (-0.108 - 0.14)	0.803114	-0.019 (-0.101 - 0.064)	0.655097
NPPL3_seq.9954.2		Q92617	seq.9954.2	9954-2	Nuclear pore complex-interacting protein family member B3	NPPL3	23117	NPIPB3	-0.0449454	0.467117	POOR							C	0.0393826	3.93826	0.0460369	4.60369	280.95	276.6	12.9341	Not overlap										-0.055 (-0.189 - 0.079)	0.422328	0.113 (-0.197 - 0.423)	0.475622	0.013 (-0.11 - 0.136)	0.835888	-0.027 (-0.123 - 0.068)	0.579418	0.075 (-0.407 - 0.557)	0.761379	0.014 (-0.016 - 0.044)	0.376012	-0.011 (-0.043 - 0.022)	0.520929	0.013 (-0.099 - 0.125)	0.823508	-0.018 (-0.093 - 0.056)	0.632187
NPS3B_seq.23304.1		Q9BS92	seq.23304.1	23304-1	Protein NipSnap homolog 3B	NPS3B	55335	NIPSNAP3B	0.136194	0.0269174	POOR							C	0.483328	48.3328	0.441262	44.1262	273.278	274	120.587	Not overlap	Intra- & Inter-CV									-0.126 (-0.241 - -0.011)	0.0322175	0.017 (-0.248 - 0.282)	0.897655	-0.085 (-0.19 - 0.021)	0.116057	0.061 (-0.021 - 0.143)	0.146984	0.196 (-0.226 - 0.617)	0.363933	0.008 (-0.018 - 0.034)	0.563817	-0.009 (-0.037 - 0.019)	0.532642	0.01 (-0.088 - 0.108)	0.841182	-0.014 (-0.079 - 0.051)	0.665103
NR1D1_seq.5236.2		P20393	seq.5236.2	5236-2	Nuclear receptor subfamily 1 group D member 1	NR1D1	9572	NR1D1	0.148018	0.0160899	POOR							C	0.045628	4.5628	0.0481717	4.81717	332.509	332.4	16.0175	Not overlap										-0.054 (-0.205 - 0.097)	0.484015	-0.181 (-0.532 - 0.171)	0.313673	-0.029 (-0.166 - 0.109)	0.682209	-0.104 (-0.21 - 0.003)	0.0568893	-0.113 (-0.655 - 0.43)	0.684957	0.031 (-0.003 - 0.065)	0.0711997	-0.025 (-0.061 - 0.011)	0.178852	0.183 (0.058 - 0.308)	0.00443832	0.014 (-0.07 - 0.099)	0.737501
NR1D2_seq.12885.42		Q14995	seq.12885.42	12885-42	Nuclear receptor subfamily 1 group D member 2	NR1D2	9975	NR1D2	0.0791361	0.199941	POOR							C	0.0389871	3.89871	0.0448043	4.48043	111.678	111.15	5.00366	Not overlap										0.005 (-0.138 - 0.148)	0.947238	0.078 (-0.25 - 0.405)	0.641975	0.011 (-0.119 - 0.141)	0.867063	0.011 (-0.09 - 0.112)	0.833084	-0.035 (-0.551 - 0.482)	0.895397	0.007 (-0.025 - 0.039)	0.679999	-0.013 (-0.047 - 0.022)	0.465301	0.056 (-0.064 - 0.175)	0.360071	-0.028 (-0.107 - 0.051)	0.488054
NR1H2_seq.9016.12		P55055	seq.9016.12	9016-12	Oxysterols receptor LXR-beta	NR1H2	7376	NR1H2	0.148125	0.0160128	POOR							C	0.085348	8.5348	0.122438	12.2438	383.416	373.2	46.9447	Not overlap										-0.193 (-0.33 - -0.057)	0.00599394	0.103 (-0.217 - 0.423)	0.528894	-0.049 (-0.178 - 0.08)	0.455871	-0.029 (-0.13 - 0.072)	0.572152	0.127 (-0.387 - 0.64)	0.629344	0.037 (0.006 - 0.068)	0.0202173	-0.039 (-0.072 - -0.005)	0.0235375	0.042 (-0.075 - 0.16)	0.479014	-0.038 (-0.116 - 0.04)	0.341092
NR1H4_seq.8946.38		Q96RI1	seq.8946.38	8946-38	Bile acid receptor	NR1H4	9971	NR1H4	0.174423	0.00447735	POOR							C	0.0865259	8.65259	0.0905105	9.05105	188.075	185.4	17.0228	Not overlap										0.053 (-0.085 - 0.192)	0.451674	0.145 (-0.173 - 0.463)	0.372342	-0.141 (-0.265 - -0.016)	0.0276211	0.161 (0.065 - 0.257)	0.00119634	-0.315 (-0.811 - 0.181)	0.214813	-0.001 (-0.032 - 0.031)	0.973868	0.005 (-0.029 - 0.038)	0.774754	-0.027 (-0.144 - 0.089)	0.648772	-0.025 (-0.102 - 0.052)	0.526907
NR4A1_seq.8089.173		P22736	seq.8089.173	8089-173	Nuclear receptor subfamily 4 group A member 1	NR4A1	3164	NR4A1	0.0156793	0.799831	POOR							C	0.0296944	2.96944	0.0350325	3.50325	124.516	124.9	4.36209	Not overlap										0.019 (-0.188 - 0.226)	0.856879	-0.059 (-0.535 - 0.417)	0.80795	-0.002 (-0.19 - 0.186)	0.981573	-0.048 (-0.195 - 0.098)	0.517283	-0.343 (-1.08 - 0.393)	0.361716	-0.016 (-0.062 - 0.031)	0.504836	0.017 (-0.033 - 0.067)	0.510823	-0.022 (-0.195 - 0.151)	0.80687	0.061 (-0.053 - 0.176)	0.294922
NR5A2_seq.12444.39		O00482	seq.12444.39	12444-39	Nuclear receptor subfamily 5 group A member 2	NR5A2	2494	NR5A2	0.126642	0.0397618	POOR							C	0.0426009	4.26009	0.0443001	4.43001	140.753	139	6.23538	Not overlap										0.017 (-0.119 - 0.153)	0.807096	-0.19 (-0.506 - 0.127)	0.239895	0.068 (-0.056 - 0.192)	0.282977	-0.043 (-0.14 - 0.054)	0.38138	-0.112 (-0.609 - 0.386)	0.660441	-0.021 (-0.051 - 0.01)	0.180974	0.026 (-0.006 - 0.059)	0.116751	0.012 (-0.102 - 0.126)	0.832699	0.032 (-0.044 - 0.108)	0.407559
NRAC_seq.13464.8		Q8N912	seq.13464.8	13464-8	Nutritionally-regulated adipose and cardiac enriched protein homolog	NRAC	400258	NRAC	0.048905	0.42876	POOR							C	0.0503897	5.03897	0.08361	8.361	292.059	289.8	24.4191	Not overlap										-0.034 (-0.174 - 0.106)	0.636477	-0.258 (-0.582 - 0.066)	0.118269	-0.046 (-0.173 - 0.081)	0.480599	-0.018 (-0.117 - 0.081)	0.721294	0.457 (-0.045 - 0.959)	0.0753822	0.018 (-0.014 - 0.049)	0.275258	-0.008 (-0.042 - 0.026)	0.635517	0.061 (-0.056 - 0.179)	0.308072	-0.059 (-0.137 - 0.019)	0.139624
NRBF2_seq.21367.63		Q96F24	seq.21367.63	21367-63	Nuclear receptor-binding factor 2	NRBF2	29982	NRBF2	0.18222	0.00296254	POOR							C	0.0567783	5.67783	0.106166	10.6166	63.1031	61.8	6.69942	Not overlap										-0.045 (-0.236 - 0.145)	0.640936	0.077 (-0.361 - 0.515)	0.731661	-0.011 (-0.183 - 0.161)	0.90128	-0.001 (-0.135 - 0.133)	0.985788	0.084 (-0.594 - 0.762)	0.807691	0.031 (-0.011 - 0.073)	0.153447	-0.037 (-0.082 - 0.009)	0.114769	0.087 (-0.072 - 0.246)	0.282298	-0.036 (-0.142 - 0.07)	0.506108
NRBP_seq.12616.45		Q9UHY1	seq.12616.45	12616-45	Nuclear receptor-binding protein	NRBP	29959	NRBP1	0.180138	0.00331328	POOR							C	0.089473	8.9473	0.0794615	7.94615	68.4344	68.7	5.4379	Not overlap										-0.018 (-0.165 - 0.129)	0.810261	-0.151 (-0.491 - 0.189)	0.385028	-0.11 (-0.242 - 0.022)	0.103844	0.161 (0.059 - 0.262)	0.00208649	0.085 (-0.445 - 0.615)	0.753658	-0.018 (-0.051 - 0.015)	0.284822	0.019 (-0.016 - 0.055)	0.283585	-0.086 (-0.208 - 0.036)	0.169575	-0.024 (-0.106 - 0.057)	0.559682
NRDC_seq.25269.10		O43847	seq.25269.10	25269-10	Nardilysin	NRDC	4898	NRDC	0.0978614	0.112666	POOR							C	0.117659	11.7659	0.119962	11.9962	121.65	120.4	14.5934	Not overlap	Intra-CV									-0.102 (-0.223 - 0.02)	0.102035	0.033 (-0.253 - 0.318)	0.823192	-0.128 (-0.239 - -0.018)	0.023445	-0.044 (-0.131 - 0.043)	0.321934	-0.025 (-0.464 - 0.414)	0.910607	0.043 (0.017 - 0.07)	0.00176383	-0.048 (-0.077 - -0.019)	0.00126585	0.099 (-0.003 - 0.201)	0.058698	-0.024 (-0.092 - 0.044)	0.48766
NREP_seq.21359.17		Q16612	seq.21359.17	21359-17	Neuronal regeneration-related protein	NREP	9315	NREP	0.109104	0.0767933	POOR							C	0.0730418	7.30418	0.0746103	7.46103	54.05	54.35	4.03269	Not overlap										0.007 (-0.154 - 0.168)	0.933609	-0.04 (-0.412 - 0.332)	0.83348	-0.02 (-0.166 - 0.126)	0.791854	0.136 (0.023 - 0.249)	0.0187107	0.37 (-0.203 - 0.942)	0.206671	-0.031 (-0.067 - 0.005)	0.092458	0.033 (-0.005 - 0.072)	0.0907485	-0.114 (-0.248 - 0.02)	0.0962509	-0.027 (-0.117 - 0.062)	0.550754
NRIP3_seq.18237.29		Q9NQ35	seq.18237.29	18237-29	Nuclear receptor-interacting protein 3	NRIP3	56675	NRIP3	0.0285263	0.644518	POOR							C	0.034399	3.4399	0.0501827	5.01827	202.044	199.4	10.1391	Not overlap										-0.077 (-0.211 - 0.057)	0.260266	-0.032 (-0.34 - 0.276)	0.839852	0.027 (-0.099 - 0.153)	0.675458	-0.017 (-0.116 - 0.081)	0.730056	0.486 (0.013 - 0.959)	0.0450289	0.045 (0.016 - 0.075)	0.00278734	-0.043 (-0.075 - -0.012)	0.00794402	0.174 (0.064 - 0.284)	0.00215874	-0.025 (-0.099 - 0.05)	0.515668
NRK1_seq.16853.5		Q9NWW6	seq.16853.5	16853-5	Nicotinamide riboside kinase 1	NRK1	54981	NMRK1	0.0175029	0.77713	POOR							C	0.0430013	4.30013	0.0532261	5.32261	125.006	124.2	6.65359	Not overlap										-0.07 (-0.243 - 0.103)	0.427097	0.091 (-0.321 - 0.504)	0.664098	0.063 (-0.094 - 0.219)	0.433343	0.032 (-0.09 - 0.155)	0.603603	0.37 (-0.247 - 0.987)	0.241177	-0.07 (-0.108 - -0.032)	0.000357901	0.072 (0.031 - 0.113)	0.000641487	-0.234 (-0.376 - -0.092)	0.00143121	-0.005 (-0.101 - 0.091)	0.918617
NRL_seq.22516.30		P54845	seq.22516.30	22516-30	Neural retina-specific leucine zipper protein	NRL	4901	NRL	0.165089	0.00718541	POOR							C	0.130851	13.0851	0.220948	22.0948	155.944	147.7	34.4555	Not overlap	Intra- & Inter-CV									-0.146 (-0.275 - -0.016)	0.0286088	0.036 (-0.268 - 0.341)	0.815324	-0.103 (-0.222 - 0.016)	0.0905771	-0.089 (-0.181 - 0.004)	0.0621388	0.076 (-0.397 - 0.548)	0.754319	0.055 (0.026 - 0.084)	0.000230938	-0.057 (-0.088 - -0.026)	0.000380208	0.149 (0.041 - 0.258)	0.00759758	-0.019 (-0.092 - 0.054)	0.609752
NRN1L_seq.20159.1		Q496H8	seq.20159.1	20159-1	Neuritin-like protein	NRN1L	123904	NRN1L	-0.0434565	0.482014	POOR							C	0.0718728	7.18728	0.06554	6.554	158.706	160	10.4016	Not overlap										-0.003 (-0.08 - 0.074)	0.939886	0.001 (-0.185 - 0.187)	0.99241	-0.056 (-0.126 - 0.014)	0.119095	0.029 (-0.026 - 0.084)	0.296512	0.515 (-0.025 - 1.055)	0.0626206	0.006 (-0.011 - 0.024)	0.472931	-0.011 (-0.03 - 0.007)	0.232976	-0.022 (-0.086 - 0.042)	0.501154	0.002 (-0.041 - 0.045)	0.93265
NRSN1_seq.11654.77		Q8IZ57	seq.11654.77	11654-77	Neurensin-1	NRSN1	140767	NRSN1	0.0364222	0.555742	POOR							C	0.0959435	9.59435	0.188116	18.8116	127.213	125.9	23.9306	Not overlap	Inter-CV									0.011 (-0.123 - 0.145)	0.873376	-0.038 (-0.345 - 0.269)	0.806753	-0.008 (-0.128 - 0.113)	0.90283	0.073 (-0.02 - 0.167)	0.126463	0.287 (-0.191 - 0.765)	0.240207	-0.014 (-0.044 - 0.016)	0.352006	0.021 (-0.012 - 0.053)	0.210205	-0.039 (-0.151 - 0.072)	0.490872	-0.038 (-0.112 - 0.036)	0.312322
NRX2B_seq.8876.51		P58401	seq.8876.51	8876-51	Neurexin-2-beta	NRX2B	9379	NRXN2	0.00565634	0.92712	POOR							C	0.0966981	9.66981	0.157166	15.7166	139.822	136.5	21.9752	Not overlap										-0.108 (-0.25 - 0.034)	0.138023	0.024 (-0.306 - 0.354)	0.885912	-0.069 (-0.198 - 0.06)	0.294431	0.019 (-0.082 - 0.119)	0.718328	0.097 (-0.418 - 0.612)	0.711864	0.014 (-0.018 - 0.046)	0.398363	-0.014 (-0.048 - 0.021)	0.431392	0.014 (-0.106 - 0.133)	0.824528	-0.045 (-0.124 - 0.035)	0.270591
NSDHL_seq.8038.41		Q15738	seq.8038.41	8038-41	Sterol-4-alpha-carboxylate 3-dehydrogenase, decarboxylating	NSDHL	50814	NSDHL	0.19106	0.00181836	POOR							C	0.038428	3.8428	0.0513485	5.13485	317.016	317.8	16.2783	Not overlap										0.017 (-0.056 - 0.091)	0.646452	0.083 (-0.088 - 0.254)	0.342996	0.063 (-0.003 - 0.13)	0.0626687	-0.038 (-0.089 - 0.014)	0.157253	0.08 (-0.181 - 0.341)	0.548718	0.005 (-0.012 - 0.021)	0.576755	-0.005 (-0.023 - 0.012)	0.558721	0.011 (-0.051 - 0.072)	0.737615	-0.007 (-0.048 - 0.034)	0.726868
NSE1_seq.20453.9		Q8WV22	seq.20453.9	20453-9	Non-structural maintenance of chromosomes element 1 homolog	NSE1	197370	NSMCE1	0.00859714	0.889429	POOR							C	0.0316292	3.16292	0.0484475	4.84475	89.5844	89.65	4.34014	Not overlap										0.039 (-0.097 - 0.176)	0.572968	0.072 (-0.248 - 0.392)	0.658892	0 (-0.123 - 0.124)	0.994584	-0.026 (-0.122 - 0.07)	0.599411	0.12 (-0.368 - 0.608)	0.631111	-0.004 (-0.035 - 0.026)	0.778419	0.006 (-0.026 - 0.039)	0.701908	-0.013 (-0.127 - 0.101)	0.819757	0.031 (-0.044 - 0.107)	0.416937
NSE2_seq.22517.106		Q96MF7	seq.22517.106	22517-106	E3 SUMO-protein ligase NSE2	NSE2	286053	NSMCE2	0.0894198	0.147363	POOR							C	0.0415649	4.15649	0.0502008	5.02008	94.4813	94.3	4.74304	Not overlap										-0.093 (-0.244 - 0.058)	0.228384	-0.056 (-0.408 - 0.297)	0.756998	-0.075 (-0.212 - 0.061)	0.281973	-0.085 (-0.191 - 0.021)	0.117905	0.051 (-0.492 - 0.593)	0.85477	0.009 (-0.025 - 0.043)	0.605027	-0.002 (-0.038 - 0.035)	0.930713	0.044 (-0.083 - 0.171)	0.497662	-0.001 (-0.085 - 0.083)	0.979917
NSEP1_seq.9751.72		P67809	seq.9751.72	9751-72	Nuclease-sensitive element-binding protein 1	NSEP1	4904	YBX1	0.0915767	0.137808	POOR							C	0.0673029	6.73029	0.091961	9.1961	1994.24	2005.8	183.392	Not overlap										0.093 (-0.067 - 0.254)	0.256146	0.053 (-0.321 - 0.427)	0.780449	0.103 (-0.043 - 0.249)	0.168357	-0.141 (-0.254 - -0.028)	0.0149603	-0.224 (-0.814 - 0.365)	0.456293	-0.035 (-0.071 - 0.001)	0.0585847	0.032 (-0.007 - 0.071)	0.104736	-0.074 (-0.209 - 0.061)	0.281507	0.141 (0.053 - 0.23)	0.00184687
NSL1_seq.22518.54		Q96IY1	seq.22518.54	22518-54	Kinetochore-associated protein NSL1 homolog	NSL1	25936	NSL1	0.0993603	0.107236	POOR							C	0.118612	11.8612	0.11064	11.064	79.2531	79.8	8.7686	Not overlap	Intra-CV									-0.1 (-0.219 - 0.019)	0.101674	0.075 (-0.203 - 0.353)	0.597872	-0.061 (-0.171 - 0.049)	0.279759	-0.064 (-0.15 - 0.021)	0.140715	0.07 (-0.36 - 0.499)	0.750711	0.03 (0.004 - 0.057)	0.0271818	-0.035 (-0.063 - -0.006)	0.0189035	0.061 (-0.039 - 0.161)	0.233266	0.021 (-0.045 - 0.088)	0.531445
NT5D1_seq.25438.288		Q5TFE4	seq.25438.288	25438-288	5'-nucleotidase domain-containing protein 1	NT5D1	221294	NT5DC1	0.193409	0.00159138	POOR							C	0.0319495	3.19495	0.0402632	4.02632	151.184	151.1	6.08717	Not overlap										0.092 (-0.041 - 0.225)	0.175372	-0.029 (-0.333 - 0.276)	0.854037	0.012 (-0.109 - 0.133)	0.851439	0.124 (0.031 - 0.217)	0.00969966	-0.425 (-0.901 - 0.051)	0.0813785	-0.023 (-0.053 - 0.007)	0.13411	0.025 (-0.007 - 0.057)	0.130128	-0.107 (-0.218 - 0.004)	0.0603054	0.007 (-0.068 - 0.081)	0.862007
NT5M_seq.17856.23		Q9NPB1	seq.17856.23	17856-23	5'(3')-deoxyribonucleotidase, mitochondrial	NT5M	56953	NT5M	0.044709	0.469465	POOR							C	0.0409236	4.09236	0.0608684	6.08684	112.034	112.5	6.81936	Not overlap										-0.027 (-0.234 - 0.18)	0.797166	0.109 (-0.361 - 0.58)	0.649284	0.002 (-0.185 - 0.189)	0.981828	0.074 (-0.071 - 0.22)	0.317204	0.026 (-0.714 - 0.766)	0.945197	-0.023 (-0.069 - 0.023)	0.33525	0.017 (-0.032 - 0.067)	0.492832	-0.139 (-0.312 - 0.033)	0.114358	0.036 (-0.078 - 0.151)	0.534701
NTAQ1_seq.24649.11		Q96HA8	seq.24649.11	24649-11	Protein N-terminal glutamine amidohydrolase	NTAQ1	55093	NTAQ1	0.0226833	0.713724	POOR							C	0.0433038	4.33038	0.0716662	7.16662	94.4437	95.7	6.76842	Not overlap										0.073 (-0.005 - 0.151)	0.0671477	-0.184 (-0.52 - 0.152)	0.284151	-0.026 (-0.098 - 0.046)	0.480761	0.042 (-0.013 - 0.098)	0.137501	0.046 (-0.234 - 0.326)	0.747668	-0.008 (-0.026 - 0.01)	0.383328	0.01 (-0.009 - 0.029)	0.29878	-0.012 (-0.078 - 0.054)	0.722699	0.013 (-0.031 - 0.057)	0.571775
NTM1A_seq.12454.105		Q9BV86	seq.12454.105	12454-105	N-terminal Xaa-Pro-Lys N-methyltransferase 1	NTM1A	28989	NTMT1	0.0270293	0.661988	POOR							C	0.0398162	3.98162	0.0532712	5.32712	205.128	204.8	10.9274	Not overlap										-0.089 (-0.235 - 0.058)	0.235394	0.063 (-0.278 - 0.403)	0.718942	-0.005 (-0.14 - 0.13)	0.943997	0.029 (-0.076 - 0.134)	0.587093	-0.507 (-1.028 - 0.015)	0.0582812	-0.036 (-0.068 - -0.003)	0.0322438	0.029 (-0.006 - 0.064)	0.104548	-0.116 (-0.238 - 0.006)	0.0632525	0.031 (-0.051 - 0.113)	0.45629
NTRI_seq.20550.38		Q9P121	seq.20550.38	20550-38	Neurotrimin	NTRI	50863	NTM	0.19841	0.00119208	POOR							C	0.0323058	3.23058	0.0359533	3.59533	141416	141506	5084.36	Not overlap										-0.089 (-0.246 - 0.067)	0.264528	-0.201 (-0.566 - 0.164)	0.280234	-0.037 (-0.181 - 0.107)	0.611034	-0.004 (-0.117 - 0.108)	0.938488	-0.025 (-0.588 - 0.539)	0.931823	-0.038 (-0.073 - -0.003)	0.0321046	0.038 (0 - 0.075)	0.0503855	-0.214 (-0.343 - -0.085)	0.00131114	0.044 (-0.044 - 0.131)	0.328579
NUBP2_seq.21863.11		Q9Y5Y2	seq.21863.11	21863-11	Cytosolic Fe-S cluster assembly factor NUBP2	NUBP2	10101	NUBP2	0.175286	0.00428072	POOR							C	0.0559269	5.59269	0.0842357	8.42357	741.95	719.85	62.4987	Not overlap										-0.064 (-0.192 - 0.064)	0.326471	0.252 (-0.047 - 0.55)	0.0985529	0.044 (-0.075 - 0.162)	0.471583	-0.065 (-0.157 - 0.027)	0.168353	0.089 (-0.377 - 0.555)	0.708372	0.017 (-0.012 - 0.046)	0.246032	-0.016 (-0.047 - 0.015)	0.300998	0.13 (0.023 - 0.236)	0.0180359	0.017 (-0.055 - 0.089)	0.643355
Nucleolin_seq.13655.34		P19338	seq.13655.34	13655-34	Nucleolin	Nucleolin	4691	NCL	0.0569167	0.356974	POOR							C	0.0404853	4.04853	0.108711	10.8711	110.184	107.4	11.9782	Not overlap										0.019 (-0.16 - 0.198)	0.833879	0.053 (-0.355 - 0.462)	0.798174	0.108 (-0.054 - 0.269)	0.192494	-0.226 (-0.349 - -0.103)	0.000390504	0.042 (-0.606 - 0.689)	0.900018	0 (-0.04 - 0.04)	0.987655	-0.002 (-0.045 - 0.041)	0.917464	-0.018 (-0.167 - 0.132)	0.817408	0.024 (-0.075 - 0.123)	0.632298
NUD12_seq.13947.371		Q9BQG2	seq.13947.371	13947-371	Peroxisomal NADH pyrophosphatase NUDT12	NUD12	83594	NUDT12	0.28621	2.27231e-06	POOR							C	0.0446737	4.46737	0.0473887	4.73887	266.344	266.5	12.6217	Not overlap										-0.035 (-0.153 - 0.083)	0.557875	-0.175 (-0.448 - 0.098)	0.20962	-0.027 (-0.134 - 0.08)	0.626173	0.054 (-0.029 - 0.137)	0.202642	0.35 (-0.07 - 0.77)	0.103679	-0.018 (-0.045 - 0.008)	0.174677	0.02 (-0.008 - 0.049)	0.164478	-0.076 (-0.175 - 0.022)	0.131111	-0.009 (-0.075 - 0.056)	0.78015
NUD14_seq.19794.10		O95848	seq.19794.10	19794-10	Uridine diphosphate glucose pyrophosphatase	NUD14	256281	NUDT14	0.0172624	0.780114	POOR							C	0.113615	11.3615	0.164025	16.4025	104.006	101	17.0596	Not overlap	Intra-CV									-0.018 (-0.11 - 0.075)	0.711004	-0.013 (-0.228 - 0.203)	0.90862	-0.044 (-0.128 - 0.039)	0.299541	-0.004 (-0.07 - 0.061)	0.896457	0.243 (-0.084 - 0.571)	0.146469	0.011 (-0.01 - 0.031)	0.311464	-0.014 (-0.036 - 0.009)	0.228015	0.026 (-0.051 - 0.104)	0.505015	0.003 (-0.048 - 0.055)	0.898824
NUMBL_seq.24947.40		Q9Y6R0	seq.24947.40	24947-40	Numb-like protein	NUMBL	9253	NUMBL	0.0963182	0.118478	POOR							C	0.0525383	5.25383	0.119843	11.9843	107.688	106.8	12.9056	Not overlap										-0.067 (-0.218 - 0.084)	0.385863	0.052 (-0.294 - 0.398)	0.767767	0.041 (-0.096 - 0.178)	0.557831	0.021 (-0.085 - 0.128)	0.695362	0.191 (-0.35 - 0.733)	0.489447	0.006 (-0.028 - 0.04)	0.740966	-0.008 (-0.044 - 0.028)	0.666397	0.015 (-0.112 - 0.142)	0.815559	-0.019 (-0.103 - 0.065)	0.654268
NUP53_seq.23399.35		Q8NFH5	seq.23399.35	23399-35	Nucleoporin NUP53	NUP53	129401	NUP35	0.172144	0.00503616	POOR							C	0.348529	34.8529	0.342246	34.2246	74.2469	80.1	25.4107	Not overlap	Intra- & Inter-CV									-0.114 (-0.223 - -0.005)	0.0417298	0.044 (-0.207 - 0.294)	0.732988	-0.062 (-0.161 - 0.038)	0.227091	0.017 (-0.061 - 0.095)	0.674605	0.247 (-0.146 - 0.641)	0.219362	0.006 (-0.019 - 0.031)	0.64492	-0.006 (-0.032 - 0.021)	0.678613	0.015 (-0.077 - 0.108)	0.749761	-0.019 (-0.08 - 0.043)	0.55283
NUPL_seq.11681.8		P52594	seq.11681.8	11681-8	Arf-GAP domain and FG repeat-containing protein 1	NUPL	3267	AGFG1	0.279683	3.92749e-06	POOR							C	0.0313034	3.13034	0.0496493	4.96493	494.134	494.4	24.5334	Not overlap										0.131 (0.011 - 0.25)	0.0332864	-0.238 (-0.522 - 0.045)	0.0991057	-0.173 (-0.286 - -0.06)	0.0029969	0.179 (0.092 - 0.266)	7.6001e-05	-0.499 (-0.927 - -0.07)	0.0234126	-0.041 (-0.068 - -0.014)	0.00285646	0.04 (0.011 - 0.069)	0.00718294	-0.156 (-0.256 - -0.055)	0.0025845	0.039 (-0.029 - 0.106)	0.262688
NVL_seq.25279.44		O15381	seq.25279.44	25279-44	Nuclear valosin-containing protein-like	NVL	4931	NVL	0.153521	0.0125105	POOR							C	0.0389945	3.89945	0.0412212	4.12212	97.675	98.3	4.02628	Not overlap										0.102 (-0.039 - 0.243)	0.156873	0.106 (-0.219 - 0.43)	0.523361	0.129 (-0.009 - 0.267)	0.0684454	-0.004 (-0.112 - 0.104)	0.939632	0.44 (-0.069 - 0.948)	0.0914173	0.027 (-0.004 - 0.059)	0.0923034	-0.031 (-0.065 - 0.003)	0.0755225	0.137 (0.019 - 0.254)	0.0231219	-0.021 (-0.1 - 0.058)	0.605587
NXF1_seq.12453.161		Q9UBU9	seq.12453.161	12453-161	Nuclear RNA export factor 1	NXF1	10482	NXF1	0.0877046	0.155314	POOR							C	0.0204358	2.04358	0.0235038	2.35038	213.088	214.1	5.00836	Not overlap										-0.012 (-0.167 - 0.142)	0.87573	0.369 (0.009 - 0.729)	0.0445113	0.01 (-0.131 - 0.152)	0.887396	-0.124 (-0.234 - -0.015)	0.027101	-0.072 (-0.624 - 0.48)	0.799003	0.037 (0.003 - 0.072)	0.0341328	-0.043 (-0.08 - -0.006)	0.0227629	0.116 (-0.014 - 0.245)	0.0806537	-0.064 (-0.15 - 0.022)	0.14442
NXT1_seq.9942.2		Q9UKK6	seq.9942.2	9942-2	NTF2-related export protein 1	NXT1	29107	NXT1	0.0947769	0.124515	POOR							C	0.026648	2.6648	0.0300935	3.00935	303.034	303	9.11937	Not overlap										0.085 (-0.034 - 0.205)	0.163962	0.094 (-0.188 - 0.376)	0.51372	0 (-0.11 - 0.11)	0.998037	0.141 (0.057 - 0.225)	0.00109529	0.163 (-0.272 - 0.597)	0.464175	-0.029 (-0.056 - -0.003)	0.032404	0.025 (-0.003 - 0.054)	0.0849662	-0.112 (-0.212 - -0.013)	0.0280129	-0.006 (-0.073 - 0.061)	0.856002
NXT2_seq.19255.124		Q9NPJ8	seq.19255.124	19255-124	NTF2-related export protein 2	NXT2	55916	NXT2	0.0704558	0.253971	POOR							C	0.0523006	5.23006	0.0831302	8.31302	107.259	107.8	8.91649	Not overlap										0.065 (-0.11 - 0.239)	0.468255	-0.057 (-0.457 - 0.344)	0.781914	0.004 (-0.154 - 0.162)	0.961452	0.126 (0.004 - 0.248)	0.0434839	-0.123 (-0.753 - 0.507)	0.702741	-0.059 (-0.097 - -0.02)	0.00314374	0.048 (0.006 - 0.09)	0.0245219	-0.208 (-0.352 - -0.064)	0.00492839	0.049 (-0.048 - 0.146)	0.321687
OAS1_seq.10361.25		P00973	seq.10361.25	10361-25	2'-5'-oligoadenylate synthase 1	OAS1	4938	OAS1	-0.0113478	0.854397	POOR							C	0.0293805	2.93805	0.0529344	5.29344	233.812	231.6	12.3767	Not overlap										-0.117 (-0.249 - 0.014)	0.0812035	0.04 (-0.266 - 0.346)	0.79785	-0.046 (-0.168 - 0.077)	0.465589	-0.055 (-0.15 - 0.04)	0.25466	0.059 (-0.42 - 0.538)	0.80828	0.04 (0.011 - 0.07)	0.00748358	-0.039 (-0.07 - -0.007)	0.017592	0.189 (0.08 - 0.297)	0.000769897	0.014 (-0.06 - 0.087)	0.717535
OBCAM_seq.3634.5		Q14982	seq.3634.5	3634-5	Opioid-binding protein/cell adhesion molecule	OBCAM	4978	OPCML	0.0540919	0.381378	POOR							C	0.134422	13.4422	0.181424	18.1424	267.1	257.5	48.4583	Not overlap	Intra- & Inter-CV									-0.056 (-0.188 - 0.077)	0.410337	0.119 (-0.189 - 0.427)	0.449302	-0.102 (-0.222 - 0.017)	0.0949429	-0.089 (-0.182 - 0.004)	0.061434	0.106 (-0.368 - 0.581)	0.660602	0.043 (0.013 - 0.072)	0.00464973	-0.04 (-0.071 - -0.008)	0.0138214	0.11 (0 - 0.22)	0.0516678	-0.03 (-0.104 - 0.043)	0.421122
OBF1_seq.21839.3		Q16633	seq.21839.3	21839-3	POU domain class 2-associating factor 1	OBF1	5450	POU2AF1	0.0439145	0.477404	POOR							C	0.121249	12.1249	0.141399	14.1399	34.1906	34.4	4.83451	Not overlap	Intra-CV									-0.003 (-0.09 - 0.083)	0.943519	-0.127 (-0.368 - 0.114)	0.302032	-0.004 (-0.083 - 0.074)	0.911994	-0.057 (-0.118 - 0.004)	0.0691684	0.217 (-0.088 - 0.522)	0.16417	0.026 (0.007 - 0.045)	0.00840132	-0.024 (-0.045 - -0.003)	0.0227513	0.05 (-0.022 - 0.122)	0.172051	-0.009 (-0.057 - 0.039)	0.71225
OBP2A_seq.6526.77		Q9NY56	seq.6526.77	6526-77	Odorant-binding protein 2a	OBP2A	29991	OBP2A	0.161005	0.00877407	POOR							C	0.0388982	3.88982	0.0402026	4.02026	373.887	366.7	15.0312	Not overlap										-0.017 (-0.163 - 0.128)	0.81554	-0.198 (-0.537 - 0.142)	0.253934	-0.088 (-0.223 - 0.047)	0.200598	-0.067 (-0.172 - 0.038)	0.213535	-0.193 (-0.718 - 0.331)	0.470861	0.036 (0.003 - 0.068)	0.031718	-0.026 (-0.061 - 0.009)	0.154395	0.156 (0.036 - 0.277)	0.0117288	-0.057 (-0.138 - 0.023)	0.165173
OCAD1_seq.16802.31		Q9NX40	seq.16802.31	16802-31	OCIA domain-containing protein 1	OCAD1	54940	OCIAD1	-0.00988766	0.872962	POOR							C	0.059329	5.9329	0.0897884	8.97884	155.941	152.6	14.0017	Not overlap										-0.044 (-0.21 - 0.122)	0.601104	0.133 (-0.25 - 0.516)	0.496675	-0.08 (-0.231 - 0.071)	0.302074	0.035 (-0.083 - 0.153)	0.558564	0.374 (-0.219 - 0.967)	0.218089	0.002 (-0.035 - 0.04)	0.896605	0 (-0.04 - 0.04)	0.99812	0.033 (-0.106 - 0.171)	0.645365	0.028 (-0.064 - 0.12)	0.547815
OCAD1_seq.3635.76		Q9NX40	seq.3635.76	3635-76	OCIA domain-containing protein 1	OCAD1	54940	OCIAD1	0.150009	0.0147029	POOR							C	0.0933601	9.33601	0.194663	19.4663	212.728	201.3	41.4103	Not overlap	Inter-CV									-0.036 (-0.178 - 0.105)	0.61622	-0.18 (-0.514 - 0.155)	0.29279	-0.022 (-0.153 - 0.109)	0.742523	-0.069 (-0.171 - 0.033)	0.18373	-0.175 (-0.687 - 0.338)	0.504391	0.001 (-0.031 - 0.033)	0.940794	0.005 (-0.029 - 0.039)	0.765928	-0.011 (-0.13 - 0.108)	0.856219	-0.029 (-0.108 - 0.05)	0.475327
OCRL_seq.10011.65		Q01968	seq.10011.65	10011-65	Inositol polyphosphate 5-phosphatase OCRL-1	OCRL	4952	OCRL	0.1979	0.00122816	POOR							C	0.0246025	2.46025	0.0274007	2.74007	273.547	274.3	7.49537	Not overlap										0.002 (-0.15 - 0.153)	0.980909	-0.272 (-0.625 - 0.081)	0.130817	0.019 (-0.119 - 0.156)	0.790269	0.15 (0.044 - 0.255)	0.00581737	-0.162 (-0.713 - 0.389)	0.565883	-0.012 (-0.046 - 0.022)	0.49478	0.001 (-0.036 - 0.037)	0.973322	-0.122 (-0.248 - 0.005)	0.0599104	-0.007 (-0.092 - 0.077)	0.863126
OCTC_seq.13929.27		Q9UKG9	seq.13929.27	13929-27	Peroxisomal carnitine O-octanoyltransferase	OCTC	54677	CROT	0.131961	0.0320876	POOR							C	0.033017	3.3017	0.0396099	3.96099	264.303	265.9	10.469	Not overlap										0.118 (-0.01 - 0.246)	0.071516	-0.014 (-0.309 - 0.28)	0.923451	-0.016 (-0.133 - 0.1)	0.782432	0.088 (-0.003 - 0.178)	0.0580305	-0.271 (-0.736 - 0.195)	0.25542	-0.015 (-0.044 - 0.014)	0.316535	0.013 (-0.018 - 0.044)	0.407789	-0.049 (-0.157 - 0.059)	0.376094	-0.018 (-0.089 - 0.054)	0.633541
ODB2_seq.23673.9		P11182	seq.23673.9	23673-9	Lipoamide acyltransferase component of branched-chain alpha-keto acid dehydrogenase complex, mitochondrial	ODB2	1629	DBT	0.21814	0.000356115	POOR							C	0.0598096	5.98096	0.0784058	7.84058	220.091	218.4	17.2564	Not overlap										-0.159 (-0.326 - 0.009)	0.0644343	0.012 (-0.375 - 0.399)	0.952	-0.178 (-0.329 - -0.026)	0.022438	-0.099 (-0.218 - 0.02)	0.104074	-0.016 (-0.623 - 0.592)	0.959954	0.025 (-0.013 - 0.063)	0.197679	-0.028 (-0.069 - 0.013)	0.178188	0.085 (-0.057 - 0.226)	0.241866	0.022 (-0.072 - 0.116)	0.64946
ODP2_seq.20185.44		P10515	seq.20185.44	20185-44	Dihydrolipoyllysine-residue acetyltransferase component of pyruvate dehydrogenase complex, mitochondrial	ODP2	1737	DLAT	0.0814502	0.187061	POOR							C	0.0145611	1.45611	0.0172706	1.72706	303.709	303.8	5.24523	Not overlap										0.17 (-0.064 - 0.404)	0.155508	-0.079 (-0.615 - 0.457)	0.772319	-0.146 (-0.359 - 0.067)	0.179174	0.216 (0.052 - 0.381)	0.0104704	-0.063 (-0.923 - 0.798)	0.886619	-0.064 (-0.116 - -0.012)	0.0171135	0.066 (0.01 - 0.122)	0.0226036	-0.14 (-0.337 - 0.056)	0.161393	0.024 (-0.107 - 0.155)	0.718738
ODPAT_seq.25249.33		P29803	seq.25249.33	25249-33	Pyruvate dehydrogenase E1 component subunit alpha, testis-specific form, mitochondrial	ODPAT	5161	PDHA2	0.21809	0.000357265	POOR							C	0.0765537	7.65537	0.0984206	9.84206	43.1656	43.5	4.24839	Not overlap										-0.032 (-0.159 - 0.096)	0.625069	0.045 (-0.246 - 0.336)	0.76288	0.084 (-0.031 - 0.199)	0.155094	0.083 (-0.006 - 0.173)	0.0685195	0.189 (-0.274 - 0.652)	0.424841	-0.042 (-0.07 - -0.014)	0.00400929	0.038 (0.008 - 0.069)	0.0139367	-0.162 (-0.267 - -0.057)	0.00266714	0.03 (-0.041 - 0.101)	0.403663
OIT3_seq.6296.36		Q8WWZ8	seq.6296.36	6296-36	Oncoprotein-induced transcript 3 protein	OIT3	170392	OIT3	0.13183	0.0322606	POOR							C	0.0235099	2.35099	0.0441255	4.41255	188.794	190.1	8.33063	Not overlap										0.035 (-0.173 - 0.242)	0.7429	0.154 (-0.322 - 0.629)	0.525883	-0.053 (-0.241 - 0.135)	0.582476	-0.036 (-0.182 - 0.111)	0.634018	-0.501 (-1.247 - 0.246)	0.190256	0.033 (-0.013 - 0.079)	0.165418	-0.04 (-0.09 - 0.01)	0.115281	0.065 (-0.109 - 0.238)	0.465371	0.006 (-0.109 - 0.122)	0.917593
OLFL1_seq.8815.1		Q6UWY5	seq.8815.1	8815-1	Olfactomedin-like protein 1	OLFL1	283298	OLFML1	0.0745793	0.227162	POOR							C	0.0250907	2.50907	0.032358	3.2358	185.878	183.95	6.01465	Not overlap										-0.077 (-0.212 - 0.059)	0.268199	0.067 (-0.248 - 0.381)	0.678193	-0.02 (-0.145 - 0.105)	0.749312	-0.099 (-0.195 - -0.002)	0.0464863	-0.247 (-0.737 - 0.242)	0.322976	-0.006 (-0.036 - 0.025)	0.706305	0.008 (-0.024 - 0.041)	0.621133	-0.043 (-0.157 - 0.07)	0.454861	-0.019 (-0.094 - 0.057)	0.629821
OLIG1_seq.25257.162		Q8TAK6	seq.25257.162	25257-162	Oligodendrocyte transcription factor 1	OLIG1	116448	OLIG1	0.0984282	0.110588	POOR							C	0.0331971	3.31971	0.0507308	5.07308	231.197	228.4	11.7288	Not overlap										-0.019 (-0.153 - 0.116)	0.786081	-0.146 (-0.457 - 0.164)	0.355183	0.101 (-0.02 - 0.222)	0.104032	-0.05 (-0.145 - 0.044)	0.298575	0.144 (-0.337 - 0.625)	0.557837	-0.014 (-0.044 - 0.016)	0.346112	0.025 (-0.008 - 0.057)	0.136618	-0.01 (-0.122 - 0.102)	0.860481	-0.001 (-0.075 - 0.074)	0.983687
Omentin_seq.18830.1		Q8WWA0	seq.18830.1	18830-1	Intelectin-1	Omentin	55600	ITLN1	0.0635765	0.303416	POOR							C	0.0893287	8.93287	0.151221	15.1221	113.862	110.4	17.2184	Not overlap										-0.191 (-0.361 - -0.021)	0.0284699	-0.086 (-0.486 - 0.314)	0.672906	-0.097 (-0.254 - 0.06)	0.227323	-0.18 (-0.301 - -0.059)	0.00375164	-0.172 (-0.793 - 0.448)	0.587207	0.039 (0.001 - 0.078)	0.0468377	-0.036 (-0.077 - 0.005)	0.0890375	0.103 (-0.041 - 0.247)	0.162244	0.014 (-0.082 - 0.11)	0.780359
OPALI_seq.7736.28		Q96PE5	seq.7736.28	7736-28	Opalin	OPALI	93377	OPALIN	0.149901	0.0147753	POOR							C	0.0303877	3.03877	0.039833	3.9833	272.094	273.4	10.8383	Not overlap										-0.113 (-0.246 - 0.02)	0.096516	0.024 (-0.29 - 0.339)	0.879734	-0.075 (-0.196 - 0.046)	0.225931	-0.071 (-0.165 - 0.023)	0.138612	-0.425 (-0.906 - 0.057)	0.0849347	-0.005 (-0.035 - 0.025)	0.762468	0.012 (-0.02 - 0.044)	0.467906	0.059 (-0.053 - 0.171)	0.304794	0.007 (-0.068 - 0.081)	0.86308
ORC6_seq.12389.4		Q9Y5N6	seq.12389.4	12389-4	Origin recognition complex subunit 6	ORC6	23594	ORC6	0.236553	0.000104234	POOR							C	0.12173	12.173	0.462039	46.2039	236.228	212.8	109.147	Not overlap	Intra- & Inter-CV									-0.085 (-0.272 - 0.103)	0.377744	0.085 (-0.351 - 0.521)	0.701782	-0.026 (-0.196 - 0.145)	0.769072	-0.261 (-0.39 - -0.132)	9.69446e-05	-0.111 (-0.793 - 0.572)	0.750984	0.059 (0.018 - 0.101)	0.00549178	-0.05 (-0.095 - -0.005)	0.0286764	0.199 (0.044 - 0.354)	0.0125516	-0.054 (-0.158 - 0.05)	0.311253
Ornithine.decarboxylase.antizyme_seq.9893.27		P54368	seq.9893.27	9893-27	Ornithine decarboxylase antizyme 1	Ornithine decarboxylase antizyme	4946	OAZ1	0.0637498	0.302097	POOR							C	0.0400461	4.00461	0.0470085	4.70085	39.4438	39.55	1.85419	Not overlap										0.029 (-0.133 - 0.191)	0.724424	0.145 (-0.23 - 0.521)	0.448384	0.184 (0.04 - 0.329)	0.0130879	0.055 (-0.059 - 0.169)	0.3449	0.593 (0.019 - 1.166)	0.0439018	-0.045 (-0.081 - -0.009)	0.0151001	0.048 (0.01 - 0.087)	0.0152008	-0.171 (-0.305 - -0.037)	0.0129511	0.065 (-0.024 - 0.155)	0.153935
Ornithine.decarboxylase_seq.13689.2		P11926	seq.13689.2	13689-2	Ornithine decarboxylase	Ornithine decarboxylase	4953	ODC1	0.159568	0.00940342	POOR							C	0.0599776	5.99776	0.0946473	9.46473	83.6031	82.2	7.91281	Not overlap										-0.141 (-0.295 - 0.013)	0.0740098	-0.066 (-0.429 - 0.297)	0.721591	-0.097 (-0.237 - 0.043)	0.17726	-0.096 (-0.205 - 0.013)	0.0850928	-0.002 (-0.568 - 0.565)	0.995066	0.042 (0.008 - 0.077)	0.017004	-0.04 (-0.077 - -0.002)	0.0374571	0.16 (0.031 - 0.288)	0.0159131	-0.053 (-0.139 - 0.034)	0.232902
OSB11_seq.12878.60		Q9BXB4	seq.12878.60	12878-60	Oxysterol-binding protein-related protein 11	OSB11	114885	OSBPL11	0.292329	1.34334e-06	POOR							C	0.0632564	6.32564	0.0934218	9.34218	395.281	383.8	36.9279	Not overlap										0.032 (-0.071 - 0.134)	0.544919	-0.189 (-0.461 - 0.083)	0.173129	-0.084 (-0.177 - 0.009)	0.0777731	-0.06 (-0.133 - 0.012)	0.104595	-0.18 (-0.551 - 0.191)	0.341648	0.022 (0 - 0.045)	0.0550451	-0.02 (-0.045 - 0.005)	0.115251	0.109 (0.024 - 0.194)	0.012187	-0.028 (-0.085 - 0.029)	0.339411
OSBL9_seq.16899.59		Q96SU4	seq.16899.59	16899-59	Oxysterol-binding protein-related protein 9	OSBL9	114883	OSBPL9	0.162993	0.00796543	POOR							C	0.0368933	3.68933	0.0482656	4.82656	411.212	410	19.8474	Not overlap										-0.075 (-0.192 - 0.042)	0.211184	0.197 (-0.089 - 0.483)	0.176438	0.024 (-0.087 - 0.135)	0.670638	0.019 (-0.068 - 0.106)	0.670575	0.323 (-0.096 - 0.741)	0.131797	0.022 (-0.004 - 0.049)	0.0959592	-0.026 (-0.054 - 0.003)	0.0752742	0.092 (-0.007 - 0.19)	0.0684399	-0.002 (-0.068 - 0.064)	0.952953
OSBP1_seq.25055.56		P22059	seq.25055.56	25055-56	Oxysterol-binding protein 1	OSBP1	5007	OSBP	0.248026	4.60779e-05	POOR							C	0.0726555	7.26555	0.18825	18.825	92.8375	90.2	17.4766	Not overlap	Inter-CV									-0.213 (-0.419 - -0.006)	0.044809	0.056 (-0.424 - 0.536)	0.820224	-0.214 (-0.402 - -0.026)	0.026211	-0.154 (-0.3 - -0.007)	0.0411462	-0.484 (-1.243 - 0.275)	0.212179	0.029 (-0.018 - 0.075)	0.233506	-0.026 (-0.076 - 0.025)	0.321278	0.141 (-0.033 - 0.316)	0.11304	0.015 (-0.101 - 0.132)	0.799992
OSTF1_seq.19118.47		Q92882	seq.19118.47	19118-47	Osteoclast-stimulating factor 1	OSTF1	26578	OSTF1	0.0937626	0.128616	POOR							C	0.0209888	2.09888	0.0302451	3.02451	684.931	679.6	20.7158	Not overlap										0.023 (-0.133 - 0.179)	0.772236	0.013 (-0.343 - 0.37)	0.942069	0.009 (-0.131 - 0.15)	0.896896	-0.102 (-0.211 - 0.007)	0.0670314	-0.271 (-0.838 - 0.295)	0.348385	0.012 (-0.023 - 0.047)	0.495601	-0.015 (-0.052 - 0.023)	0.436951	0.022 (-0.108 - 0.152)	0.744772	0.016 (-0.07 - 0.102)	0.71814
OSTM1_seq.19353.25		Q86WC4	seq.19353.25	19353-25	Osteopetrosis-associated transmembrane protein 1	OSTM1	28962	OSTM1	0.0774742	0.20958	POOR							C	0.0278576	2.78576	0.0358246	3.58246	123.281	123.2	4.4165	Not overlap										-0.078 (-0.206 - 0.049)	0.229656	0.06 (-0.233 - 0.353)	0.688909	-0.011 (-0.127 - 0.104)	0.84846	-0.026 (-0.116 - 0.065)	0.579044	-0.002 (-0.463 - 0.458)	0.991926	0.001 (-0.028 - 0.029)	0.965865	-0.004 (-0.035 - 0.027)	0.806099	0.001 (-0.106 - 0.108)	0.979505	-0.003 (-0.074 - 0.068)	0.941842
OTUB2_seq.12493.42		Q96DC9	seq.12493.42	12493-42	Ubiquitin thioesterase OTUB2	OTUB2	78990	OTUB2	0.160659	0.00892222	POOR							C	0.0825563	8.25563	0.218736	21.8736	158.566	151.8	34.684	Not overlap	Inter-CV									-0.082 (-0.232 - 0.069)	0.289093	0.117 (-0.231 - 0.465)	0.509951	-0.062 (-0.2 - 0.075)	0.372733	-0.149 (-0.254 - -0.043)	0.00614869	0.103 (-0.446 - 0.652)	0.713247	0.057 (0.024 - 0.09)	0.000818474	-0.045 (-0.081 - -0.009)	0.0159168	0.236 (0.113 - 0.359)	0.000207337	-0.065 (-0.149 - 0.018)	0.126996
OTUD3_seq.21915.2		Q5T2D3	seq.21915.2	21915-2	OTU domain-containing protein 3	OTUD3	23252	OTUD3	0.0847783	0.169621	POOR							C	0.0300629	3.00629	0.0376275	3.76275	249.809	250.6	9.3997	Not overlap										-0.003 (-0.129 - 0.123)	0.967307	-0.121 (-0.417 - 0.174)	0.421494	-0.041 (-0.155 - 0.074)	0.484401	-0.101 (-0.19 - -0.013)	0.025799	0.124 (-0.326 - 0.573)	0.590557	0.016 (-0.012 - 0.044)	0.26491	-0.011 (-0.041 - 0.019)	0.482101	0.055 (-0.05 - 0.16)	0.305245	-0.004 (-0.074 - 0.066)	0.905971
OTUD5_seq.12480.9		Q96G74	seq.12480.9	12480-9	OTU domain-containing protein 5	OTUD5	55593	OTUD5	0.126339	0.0402417	POOR							C	0.218977	21.8977	0.458086	45.8086	183.797	170.55	84.1948	Not overlap	Intra- & Inter-CV									-0.176 (-0.321 - -0.031)	0.0183381	0.007 (-0.329 - 0.343)	0.965927	-0.108 (-0.242 - 0.025)	0.111932	-0.072 (-0.176 - 0.032)	0.177121	0.27 (-0.259 - 0.799)	0.318179	0.03 (-0.003 - 0.063)	0.0783354	-0.026 (-0.062 - 0.009)	0.146526	0.113 (-0.01 - 0.236)	0.0739075	-0.032 (-0.115 - 0.05)	0.441634
OTX1_seq.22386.11		P32242	seq.22386.11	22386-11	Homeobox protein OTX1	OTX1	5013	OTX1	0.183363	0.00278473	POOR							C	0.107108	10.7108	0.331269	33.1269	54.7031	51.6	18.1214	Not overlap	Inter-CV									-0.136 (-0.243 - -0.029)	0.0131787	-0.093 (-0.36 - 0.174)	0.494528	-0.078 (-0.18 - 0.023)	0.132628	0.013 (-0.067 - 0.093)	0.749063	-0.057 (-0.449 - 0.334)	0.773599	0.024 (0 - 0.049)	0.0497994	-0.023 (-0.049 - 0.003)	0.0837934	0.076 (-0.015 - 0.168)	0.101717	-0.017 (-0.078 - 0.044)	0.576709
OTX2_seq.22521.13		P32243	seq.22521.13	22521-13	Homeobox protein OTX2	OTX2	5015	OTX2	0.0606835	0.325993	POOR							C	0.0341606	3.41606	0.0523622	5.23622	108.397	109.1	5.6759	Not overlap										0.012 (-0.142 - 0.165)	0.883557	-0.067 (-0.422 - 0.289)	0.713333	-0.026 (-0.166 - 0.115)	0.720244	-0.06 (-0.169 - 0.049)	0.282924	-0.258 (-0.815 - 0.299)	0.364731	0.015 (-0.019 - 0.05)	0.385368	-0.021 (-0.058 - 0.016)	0.26142	0.087 (-0.041 - 0.216)	0.183016	0.028 (-0.057 - 0.114)	0.515188
OX26_seq.6463.59		P83859	seq.6463.59	6463-59	Orexigenic neuropeptide QRFP	OX26	347148	QRFP	-0.0149996	0.808337	POOR							C	0.0310336	3.10336	0.0405323	4.05323	240.878	238.8	9.76335	Not overlap										-0.061 (-0.203 - 0.082)	0.404974	-0.014 (-0.344 - 0.315)	0.932722	0.016 (-0.113 - 0.145)	0.808149	-0.052 (-0.152 - 0.048)	0.31083	-0.147 (-0.655 - 0.361)	0.570924	0.014 (-0.018 - 0.046)	0.379771	-0.016 (-0.051 - 0.018)	0.352547	0.011 (-0.109 - 0.13)	0.857883	-0.031 (-0.11 - 0.048)	0.444314
OX40.Ligand_seq.14030.21		P23510	seq.14030.21	14030-21	Tumor necrosis factor ligand superfamily member 4	OX40 Ligand	7292	TNFSF4	-0.0736545	0.232992	POOR							C	0.091826	9.1826	0.129605	12.9605	162.722	159.65	21.0895	Not overlap										-0.108 (-0.262 - 0.046)	0.171686	-0.043 (-0.397 - 0.31)	0.809544	-0.048 (-0.188 - 0.092)	0.499029	-0.046 (-0.155 - 0.063)	0.409413	0.439 (-0.115 - 0.993)	0.121952	0.006 (-0.028 - 0.041)	0.714184	-0.01 (-0.047 - 0.027)	0.598864	-0.038 (-0.168 - 0.091)	0.561966	-0.02 (-0.106 - 0.066)	0.655261
OX40.Ligand_seq.2839.2		P23510	seq.2839.2	2839-2	Tumor necrosis factor ligand superfamily member 4	OX40 Ligand	7292	TNFSF4	0.0984657	0.110451	POOR							C	0.0579854	5.79854	0.0627446	6.27446	98.2125	97.3	6.16231	Not overlap										0.081 (-0.09 - 0.252)	0.351803	-0.227 (-0.624 - 0.171)	0.263178	0.133 (-0.021 - 0.288)	0.0913178	-0.053 (-0.174 - 0.067)	0.387698	-0.599 (-1.209 - 0.01)	0.0550873	-0.014 (-0.052 - 0.025)	0.47884	0.01 (-0.031 - 0.051)	0.641018	-0.056 (-0.2 - 0.087)	0.442335	-0.003 (-0.099 - 0.092)	0.949257
OXLA_seq.20367.6		Q96RQ9	seq.20367.6	20367-6	L-amino-acid oxidase	OXLA	259307	IL4I1	0.182338	0.00294378	POOR							C	0.0250856	2.50856	0.0350491	3.50491	343.363	340.4	12.0345	Not overlap										0.11 (-0.036 - 0.255)	0.142161	-0.034 (-0.373 - 0.306)	0.845256	0.086 (-0.047 - 0.218)	0.205241	-0.074 (-0.177 - 0.029)	0.160749	-0.131 (-0.658 - 0.395)	0.62551	-0.034 (-0.067 - -0.001)	0.0426777	0.03 (-0.005 - 0.065)	0.0981232	-0.097 (-0.22 - 0.025)	0.119546	0.005 (-0.077 - 0.086)	0.912359
OXLD1_seq.20399.7		Q5BKU9	seq.20399.7	20399-7	Oxidoreductase-like domain-containing protein 1	OXLD1	339229	OXLD1	0.0581252	0.34684	POOR							C	0.0445069	4.45069	0.0861201	8.61201	166.894	165.2	14.3729	Not overlap										0.095 (-0.052 - 0.242)	0.2078	-0.025 (-0.371 - 0.322)	0.888767	0.039 (-0.095 - 0.173)	0.571669	0.147 (0.044 - 0.25)	0.00553658	0.023 (-0.521 - 0.566)	0.935217	-0.012 (-0.045 - 0.022)	0.495484	0.008 (-0.028 - 0.043)	0.679109	-0.074 (-0.197 - 0.05)	0.24313	0.011 (-0.072 - 0.093)	0.797815
OXSM_seq.18271.43		Q9NWU1	seq.18271.43	18271-43	3-oxoacyl-[acyl-carrier-protein] synthase, mitochondrial	OXSM	54995	OXSM	0.0199048	0.74752	POOR							C	0.0335593	3.35593	0.0404519	4.04519	98.3125	98.25	3.97693	Not overlap										0.026 (-0.159 - 0.211)	0.780229	0.081 (-0.352 - 0.514)	0.714301	0.06 (-0.107 - 0.227)	0.483005	-0.048 (-0.178 - 0.082)	0.472482	0.154 (-0.503 - 0.81)	0.64644	-0.006 (-0.048 - 0.035)	0.760803	0.006 (-0.038 - 0.051)	0.777769	0.019 (-0.135 - 0.174)	0.807227	0 (-0.102 - 0.103)	0.995262
p107_seq.12879.5		P28749	seq.12879.5	12879-5	Retinoblastoma-like protein 1	p107	5933	RBL1	-0.0043019	0.944539	POOR							C	0.0286584	2.86584	0.056175	5.6175	144.625	143.3	8.12432	Not overlap										-0.102 (-0.309 - 0.105)	0.333287	0.105 (-0.373 - 0.583)	0.667149	0.087 (-0.102 - 0.276)	0.366325	-0.065 (-0.213 - 0.082)	0.386662	0.122 (-0.617 - 0.86)	0.746787	0.029 (-0.017 - 0.076)	0.213738	-0.035 (-0.085 - 0.015)	0.170742	0.122 (-0.051 - 0.295)	0.1674	-0.081 (-0.195 - 0.034)	0.170273
P210L_seq.9606.4		Q5VU65	seq.9606.4	9606-4	Nuclear pore membrane glycoprotein 210-like	P210L	91181	NUP210L	0.0335784	0.587028	POOR							C	0.0400738	4.00738	0.0758637	7.58637	186.022	183.7	14.1123	Not overlap										-0.045 (-0.172 - 0.081)	0.482601	0.141 (-0.159 - 0.442)	0.356622	-0.013 (-0.128 - 0.103)	0.829978	-0.053 (-0.143 - 0.037)	0.249264	-0.013 (-0.465 - 0.439)	0.955218	-0.013 (-0.042 - 0.015)	0.36342	0.023 (-0.007 - 0.054)	0.132827	-0.085 (-0.191 - 0.021)	0.117039	-0.02 (-0.091 - 0.05)	0.577008
p27Kip1_seq.3719.2		P46527	seq.3719.2	3719-2	Cyclin-dependent kinase inhibitor 1B	p27Kip1	1027	CDKN1B	0.273574	6.47395e-06	POOR							C	0.0410866	4.10866	0.0428066	4.28066	155.791	154.85	6.66887	Not overlap										-0.033 (-0.209 - 0.144)	0.717326	0.13 (-0.283 - 0.543)	0.537935	-0.024 (-0.186 - 0.138)	0.774249	-0.107 (-0.233 - 0.019)	0.0963387	0.148 (-0.485 - 0.781)	0.647243	0.014 (-0.026 - 0.053)	0.499887	-0.021 (-0.064 - 0.021)	0.329684	0.062 (-0.086 - 0.209)	0.411404	0.091 (-0.006 - 0.189)	0.0669354
P2RX6_seq.7233.73		O15547	seq.7233.73	7233-73	P2X purinoceptor 6	P2RX6	9127	P2RX6	0.00504627	0.934962	POOR							C	0.0428497	4.28497	0.0717273	7.17273	222.925	223.25	15.9898	Not overlap										-0.106 (-0.211 - -0.002)	0.0472015	0.112 (-0.16 - 0.384)	0.418458	-0.072 (-0.168 - 0.023)	0.138531	-0.008 (-0.082 - 0.067)	0.841596	0.132 (-0.248 - 0.512)	0.495599	0.014 (-0.009 - 0.038)	0.239856	-0.009 (-0.035 - 0.016)	0.466519	0.082 (-0.006 - 0.17)	0.0685889	-0.028 (-0.086 - 0.031)	0.358228
P3C2A_seq.14028.22		O00443	seq.14028.22	14028-22	Phosphatidylinositol 4-phosphate 3-kinase C2 domain-containing subunit alpha	P3C2A	5286	PIK3C2A	0.228521	0.000180339	POOR							C	0.0341258	3.41258	0.0359514	3.59514	288.947	287.9	10.3881	Not overlap										-0.076 (-0.206 - 0.054)	0.251811	0.046 (-0.252 - 0.345)	0.761642	0.16 (0.043 - 0.276)	0.0077118	-0.013 (-0.105 - 0.079)	0.789117	0.395 (-0.071 - 0.861)	0.0976874	-0.012 (-0.041 - 0.017)	0.414474	0.014 (-0.017 - 0.046)	0.366509	-0.003 (-0.113 - 0.106)	0.951495	0.05 (-0.023 - 0.122)	0.178421
P3H1_seq.6273.58		Q32P28	seq.6273.58	6273-58	Prolyl 3-hydroxylase 1	P3H1	64175	P3H1	0.213161	0.000488136	POOR							C	0.0353026	3.53026	0.0438145	4.38145	353.512	350.05	15.489	Not overlap										-0.08 (-0.236 - 0.075)	0.310437	-0.295 (-0.668 - 0.079)	0.122034	-0.124 (-0.268 - 0.021)	0.0940107	-0.074 (-0.186 - 0.039)	0.201503	-0.253 (-0.808 - 0.302)	0.372625	0.041 (0.006 - 0.075)	0.0225615	-0.032 (-0.07 - 0.005)	0.0934599	0.078 (-0.053 - 0.209)	0.242656	-0.088 (-0.175 - -0.002)	0.0457196
P4HA1_seq.11645.9		P13674	seq.11645.9	11645-9	Prolyl 4-hydroxylase subunit alpha-1	P4HA1	5033	P4HA1	0.0774006	0.210015	POOR							C	0.0475594	4.75594	0.060591	6.0591	396.178	396.45	24.0048	Not overlap										0.062 (-0.094 - 0.218)	0.437433	-0.142 (-0.504 - 0.221)	0.442953	-0.08 (-0.222 - 0.062)	0.271522	-0.038 (-0.149 - 0.073)	0.504941	-0.336 (-0.895 - 0.224)	0.241329	0.017 (-0.018 - 0.052)	0.332238	-0.009 (-0.047 - 0.028)	0.629025	0.088 (-0.043 - 0.218)	0.188584	0.024 (-0.063 - 0.111)	0.593355
P4R3A_seq.10866.60		Q6IN85	seq.10866.60	10866-60	Serine/threonine-protein phosphatase 4 regulatory subunit 3A	P4R3A	55671	PPP4R3A	0.247082	4.93537e-05	POOR							C	0.047626	4.7626	0.0663814	6.63814	1373.99	1381.85	91.2072	Not overlap										-0.024 (-0.11 - 0.061)	0.575086	0.13 (-0.207 - 0.468)	0.449224	0.05 (-0.027 - 0.127)	0.201984	-0.037 (-0.097 - 0.023)	0.223052	0.147 (-0.157 - 0.451)	0.345047	-0.008 (-0.027 - 0.011)	0.435142	0.006 (-0.015 - 0.026)	0.580641	-0.014 (-0.086 - 0.057)	0.694587	0.02 (-0.028 - 0.067)	0.413468
P5CR1_seq.18170.46		P32322	seq.18170.46	18170-46	Pyrroline-5-carboxylate reductase 1, mitochondrial	P5CR1	5831	PYCR1	0.293481	1.21505e-06	POOR							C	0.0226713	2.26713	0.0262716	2.62716	113.325	113.9	2.97723	Not overlap										-0.01 (-0.221 - 0.202)	0.92936	0.068 (-0.414 - 0.549)	0.782062	0.162 (-0.036 - 0.359)	0.109724	0.024 (-0.131 - 0.179)	0.764086	-0.107 (-0.868 - 0.654)	0.783097	0.006 (-0.041 - 0.053)	0.804406	-0.01 (-0.061 - 0.041)	0.702392	0.016 (-0.161 - 0.193)	0.85621	0.028 (-0.089 - 0.146)	0.635978
P5CR2_seq.18328.36		Q96C36	seq.18328.36	18328-36	Pyrroline-5-carboxylate reductase 2	P5CR2	29920	PYCR2	-0.0588151	0.341137	POOR							C	0.0273855	2.73855	0.0395926	3.95926	352.544	349.6	13.9581	Not overlap										-0.088 (-0.284 - 0.108)	0.377511	-0.064 (-0.514 - 0.386)	0.77972	0.035 (-0.144 - 0.215)	0.698735	-0.011 (-0.151 - 0.129)	0.878693	0.064 (-0.636 - 0.765)	0.857267	0.003 (-0.041 - 0.047)	0.878951	-0.003 (-0.051 - 0.044)	0.884673	-0.075 (-0.239 - 0.089)	0.371249	-0.072 (-0.181 - 0.037)	0.196807
P73L_seq.10040.63		Q9H3D4	seq.10040.63	10040-63	Tumor protein 63	P73L	8626	TP63	0.0428305	0.488354	POOR							C	0.0383467	3.83467	0.0557578	5.57578	227.5	228.5	12.6849	Not overlap										0.03 (-0.094 - 0.153)	0.639685	-0.103 (-0.384 - 0.178)	0.472813	-0.037 (-0.149 - 0.075)	0.514781	-0.025 (-0.112 - 0.062)	0.569844	-0.02 (-0.462 - 0.421)	0.927751	0.002 (-0.026 - 0.029)	0.90005	-0.001 (-0.031 - 0.029)	0.960774	0.037 (-0.066 - 0.14)	0.482595	-0.01 (-0.079 - 0.059)	0.773928
PA2GC_seq.8850.5		Q5R387	seq.8850.5	8850-5	Putative inactive group IIC secretory phospholipase A2	PA2GC	391013	PLA2G2C	0.15865	0.00982604	POOR							C	0.0434661	4.34661	0.0944337	9.44337	282.794	278.15	26.7052	Not overlap										-0.02 (-0.202 - 0.162)	0.82872	-0.007 (-0.43 - 0.417)	0.975912	-0.022 (-0.188 - 0.144)	0.798753	-0.153 (-0.281 - -0.025)	0.0196781	0.095 (-0.558 - 0.748)	0.77552	0.028 (-0.013 - 0.069)	0.176456	-0.019 (-0.062 - 0.025)	0.406748	0.117 (-0.034 - 0.269)	0.129566	-0.033 (-0.134 - 0.068)	0.51947
PABP3_seq.10447.18		Q9H361	seq.10447.18	10447-18	Polyadenylate-binding protein 3	PABP3	5042	PABPC3	0.249459	4.1497e-05	POOR							C	0.0348002	3.48002	0.0355086	3.55086	405.322	405	14.3924	Not overlap										0.076 (-0.069 - 0.221)	0.305176	0.123 (-0.213 - 0.459)	0.473862	-0.049 (-0.182 - 0.084)	0.470204	0.12 (0.017 - 0.223)	0.0225946	-0.023 (-0.552 - 0.506)	0.932177	0.034 (0.002 - 0.066)	0.0405185	-0.042 (-0.077 - -0.007)	0.0182813	0.103 (-0.018 - 0.225)	0.0959933	-0.053 (-0.134 - 0.028)	0.201223
PABP4_seq.12603.87		Q13310	seq.12603.87	12603-87	Polyadenylate-binding protein 4	PABP4	8761	PABPC4	0.26321	1.47087e-05	POOR							C	0.0363893	3.63893	0.0462795	4.62795	388.153	390.05	17.9635	Not overlap										0.176 (0.007 - 0.345)	0.0428052	-0.062 (-0.459 - 0.335)	0.760915	-0.119 (-0.274 - 0.036)	0.132677	0.211 (0.092 - 0.329)	0.000568172	-0.326 (-0.95 - 0.297)	0.305935	-0.055 (-0.093 - -0.017)	0.00461088	0.057 (0.017 - 0.098)	0.00613886	-0.154 (-0.296 - -0.011)	0.0355279	0.06 (-0.035 - 0.155)	0.217697
PABP5_seq.22523.4		Q96DU9	seq.22523.4	22523-4	Polyadenylate-binding protein 5	PABP5	140886	PABPC5	0.16948	0.00576867	POOR							C	0.0707672	7.07672	0.0878273	8.78273	336.241	343.4	29.5311	Not overlap										0.093 (-0.036 - 0.222)	0.160758	0.229 (-0.071 - 0.529)	0.133889	0.13 (0.011 - 0.249)	0.0333871	0.059 (-0.035 - 0.152)	0.219393	0.028 (-0.448 - 0.503)	0.909683	-0.017 (-0.046 - 0.012)	0.250526	0.013 (-0.018 - 0.045)	0.412945	-0.086 (-0.195 - 0.023)	0.122482	0 (-0.073 - 0.072)	0.993856
PACAP.38_seq.4594.22		P18509	seq.4594.22	4594-22	Pituitary adenylate cyclase-activating polypeptide 38	PACAP-38	116	ADCYAP1	0.0869646	0.158843	POOR							C	0.0845319	8.45319	0.12169	12.169	382.941	366.3	46.6	Not overlap										0.028 (-0.105 - 0.16)	0.682022	0.132 (-0.176 - 0.441)	0.400592	-0.038 (-0.158 - 0.081)	0.531758	-0.087 (-0.179 - 0.006)	0.0686966	-0.084 (-0.561 - 0.394)	0.731487	0.032 (0.002 - 0.061)	0.0355832	-0.026 (-0.058 - 0.006)	0.107757	0.15 (0.04 - 0.259)	0.00784213	-0.024 (-0.098 - 0.049)	0.518252
PACAP.38_seq.8450.36		P18509	seq.8450.36	8450-36	Pituitary adenylate cyclase-activating polypeptide 38	PACAP-38	116	ADCYAP1	0.0785412	0.203354	POOR							C	0.0413542	4.13542	0.0630815	6.30815	206.869	207.9	13.0496	Not overlap										0.015 (-0.127 - 0.157)	0.836857	-0.178 (-0.511 - 0.155)	0.294217	-0.089 (-0.22 - 0.042)	0.184416	-0.051 (-0.153 - 0.051)	0.325316	-0.127 (-0.636 - 0.382)	0.624289	0.002 (-0.03 - 0.034)	0.902849	-0.009 (-0.043 - 0.025)	0.61718	0.018 (-0.101 - 0.136)	0.769899	-0.006 (-0.085 - 0.073)	0.878301
PACN1_seq.12676.1		Q9BY11	seq.12676.1	12676-1	Protein kinase C and casein kinase substrate in neurons protein 1	PACN1	29993	PACSIN1	0.124205	0.0437658	POOR							C	0.0477201	4.77201	0.0614094	6.14094	171.656	169.7	10.5413	Not overlap										-0.019 (-0.166 - 0.128)	0.79989	-0.095 (-0.447 - 0.257)	0.597144	0.094 (-0.038 - 0.227)	0.163238	-0.079 (-0.183 - 0.024)	0.132031	0.304 (-0.215 - 0.824)	0.251864	-0.04 (-0.073 - -0.007)	0.0166093	0.042 (0.007 - 0.077)	0.0199924	-0.028 (-0.151 - 0.095)	0.651978	0.082 (0.001 - 0.163)	0.0487664
PACN3_seq.14674.63		Q9UKS6	seq.14674.63	14674-63	Protein kinase C and casein kinase substrate in neurons protein 3	PACN3	29763	PACSIN3	-0.0176803	0.774932	POOR							C	0.0434356	4.34356	0.0477878	4.77878	64.2562	64.4	3.07067	Not overlap										-0.175 (-0.305 - -0.046)	0.00832243	0.008 (-0.293 - 0.31)	0.957289	-0.083 (-0.202 - 0.036)	0.174492	0.052 (-0.041 - 0.146)	0.271115	-0.224 (-0.693 - 0.246)	0.351625	-0.021 (-0.051 - 0.008)	0.161289	0.022 (-0.009 - 0.054)	0.168875	-0.089 (-0.2 - 0.021)	0.113526	0.028 (-0.046 - 0.101)	0.464969
PADI1_seq.23616.4		Q9ULC6	seq.23616.4	23616-4	Protein-arginine deiminase type-1	PADI1	29943	PADI1	0.0612021	0.321868	POOR							C	0.278809	27.8809	0.264222	26.4222	81.1469	86.3	21.4408	Not overlap	Intra- & Inter-CV									-0.113 (-0.219 - -0.006)	0.0391021	0.128 (-0.126 - 0.382)	0.322817	-0.019 (-0.117 - 0.079)	0.702669	-0.012 (-0.088 - 0.064)	0.759306	0.314 (-0.068 - 0.697)	0.10833	0.004 (-0.02 - 0.028)	0.743747	-0.006 (-0.032 - 0.02)	0.659203	-0.006 (-0.097 - 0.084)	0.891166	-0.012 (-0.072 - 0.048)	0.702667
PAIP1_seq.12430.78		Q9H074	seq.12430.78	12430-78	Polyadenylate-binding protein-interacting protein 1	PAIP1	10605	PAIP1	0.0708313	0.251443	POOR							C	0.0324112	3.24112	0.0311967	3.11967	231.841	233.1	7.23267	Not overlap										0.114 (-0.017 - 0.244)	0.0883036	0.13 (-0.173 - 0.433)	0.40028	0.011 (-0.113 - 0.136)	0.857704	0.114 (0.018 - 0.211)	0.0207235	0.192 (-0.292 - 0.676)	0.437719	0.008 (-0.022 - 0.037)	0.603997	-0.013 (-0.045 - 0.019)	0.418129	0.027 (-0.084 - 0.137)	0.633441	-0.011 (-0.084 - 0.063)	0.771475
PAK3_seq.3387.1		O75914	seq.3387.1	3387-1	Serine/threonine-protein kinase PAK 3	PAK3	5063	PAK3	0.028969	0.639387	POOR							C	0.0554316	5.54316	0.10153	10.153	104.422	103.8	10.6019	Not overlap										-0.011 (-0.211 - 0.189)	0.913837	0.007 (-0.45 - 0.464)	0.976108	0.083 (-0.098 - 0.264)	0.369135	0.009 (-0.132 - 0.15)	0.898439	-0.223 (-0.936 - 0.491)	0.54075	-0.011 (-0.056 - 0.033)	0.617326	0.02 (-0.028 - 0.068)	0.407359	-0.029 (-0.196 - 0.138)	0.734504	0.056 (-0.054 - 0.167)	0.320226
PAK7_seq.3388.58		Q9P286	seq.3388.58	3388-58	Serine/threonine-protein kinase PAK 5	PAK7	57144	PAK5	-0.033634	0.586408	POOR							C	0.0170723	1.70723	0.0193162	1.93162	286.581	286.6	5.53566	Not overlap										-0.051 (-0.216 - 0.113)	0.540902	-0.021 (-0.396 - 0.354)	0.912097	-0.115 (-0.263 - 0.033)	0.129794	-0.01 (-0.126 - 0.107)	0.871607	-0.074 (-0.662 - 0.514)	0.805823	0.031 (-0.006 - 0.067)	0.100491	-0.036 (-0.076 - 0.003)	0.0701198	0.203 (0.068 - 0.338)	0.00356563	0.003 (-0.089 - 0.094)	0.955174
PAL4D_seq.21821.9		F5H284	seq.21821.9	21821-9	Peptidyl-prolyl cis-trans isomerase A-like 4D	PAL4D	645142	None	0.0931112	0.131304	POOR							C	0.116308	11.6308	0.200444	20.0444	230.472	216.7	46.1967	Not overlap	Intra- & Inter-CV									0.012 (-0.133 - 0.156)	0.873906	0.136 (-0.205 - 0.478)	0.433056	-0.04 (-0.17 - 0.091)	0.551938	-0.032 (-0.133 - 0.07)	0.541707	0.002 (-0.511 - 0.515)	0.994524	0.031 (-0.001 - 0.063)	0.0578626	-0.029 (-0.063 - 0.006)	0.106165	0.106 (-0.014 - 0.226)	0.0850109	-0.052 (-0.132 - 0.028)	0.203943
PANK1_seq.25277.51		Q8TE04	seq.25277.51	25277-51	Pantothenate kinase 1	PANK1	53354	PANK1	0.00480986	0.938003	POOR							C	0.0547729	5.47729	0.0756636	7.56636	207.275	204.1	15.6832	Not overlap										-0.091 (-0.238 - 0.057)	0.228244	0.09 (-0.252 - 0.432)	0.605862	-0.037 (-0.172 - 0.097)	0.585341	-0.012 (-0.116 - 0.093)	0.829992	0.273 (-0.254 - 0.8)	0.311519	0.041 (0.008 - 0.074)	0.0152698	-0.046 (-0.081 - -0.011)	0.011055	0.095 (-0.029 - 0.218)	0.134217	-0.032 (-0.115 - 0.05)	0.44176
PAPD1_seq.9028.5		Q9NVV4	seq.9028.5	9028-5	Poly(A) RNA polymerase, mitochondrial	PAPD1	55149	MTPAP	0.0887396	0.150478	POOR							C	0.0350753	3.50753	0.0517211	5.17211	268.325	265.3	13.8781	Not overlap										0.005 (-0.179 - 0.19)	0.953627	-0.068 (-0.492 - 0.355)	0.751276	0.013 (-0.157 - 0.182)	0.883556	0.2 (0.07 - 0.33)	0.0027703	0.32 (-0.337 - 0.977)	0.34036	-0.038 (-0.079 - 0.003)	0.0730679	0.051 (0.007 - 0.095)	0.0242752	-0.099 (-0.253 - 0.055)	0.208335	0.011 (-0.091 - 0.114)	0.831833
PAPOG_seq.8343.224		Q9BWT3	seq.8343.224	8343-224	Poly(A) polymerase gamma	PAPOG	64895	PAPOLG	0.0758174	0.219518	POOR							C	0.0333448	3.33448	0.0379834	3.79834	137.744	138.75	5.23197	Not overlap										0.063 (-0.009 - 0.135)	0.0880651	-0.21 (-0.562 - 0.142)	0.242745	-0.005 (-0.071 - 0.061)	0.878341	-0.013 (-0.065 - 0.038)	0.609059	-0.118 (-0.375 - 0.139)	0.368225	0.002 (-0.015 - 0.018)	0.830108	-0.003 (-0.021 - 0.014)	0.721264	-0.026 (-0.087 - 0.035)	0.405486	-0.01 (-0.051 - 0.03)	0.614176
PAPS1_seq.14007.22		O43252	seq.14007.22	14007-22	Bifunctional 3'-phosphoadenosine 5'-phosphosulfate synthase 1	PAPS1	9061	PAPSS1	-0.0038721	0.950072	POOR							C	0.0425624	4.25624	0.0851518	8.51518	219.037	215.8	18.6514	Not overlap										-0.086 (-0.263 - 0.092)	0.343992	-0.1 (-0.51 - 0.31)	0.632745	0.118 (-0.043 - 0.28)	0.1527	-0.122 (-0.247 - 0.004)	0.0592069	-0.132 (-0.779 - 0.515)	0.689687	0 (-0.04 - 0.04)	0.998786	0.004 (-0.038 - 0.047)	0.842614	-0.037 (-0.185 - 0.112)	0.630825	-0.039 (-0.138 - 0.059)	0.434319
PAR16_seq.7881.244		Q8N5Y8	seq.7881.244	7881-244	Mono [ADP-ribose] polymerase PARP16	PAR16	54956	PARP16	0.245728	5.44384e-05	POOR							C	0.0712435	7.12435	0.0972121	9.72121	183.822	180.8	17.8697	Not overlap										-0.221 (-0.386 - -0.057)	0.00874906	-0.009 (-0.391 - 0.373)	0.962686	-0.036 (-0.189 - 0.116)	0.643189	-0.029 (-0.148 - 0.09)	0.629105	0.028 (-0.585 - 0.64)	0.92883	0.016 (-0.022 - 0.054)	0.402854	-0.018 (-0.059 - 0.022)	0.383504	-0.036 (-0.177 - 0.104)	0.613576	-0.056 (-0.15 - 0.037)	0.239493
PATE4_seq.8065.245		P0C8F1	seq.8065.245	8065-245	Prostate and testis expressed protein 4	PATE4	399968	PATE4	0.0884184	0.151967	POOR							C	0.0420487	4.20487	0.049845	4.9845	118.634	119.9	5.91333	Not overlap										-0.181 (-0.336 - -0.025)	0.0233267	-0.037 (-0.395 - 0.32)	0.837473	-0.113 (-0.256 - 0.029)	0.120712	-0.04 (-0.152 - 0.072)	0.484754	-0.384 (-0.949 - 0.181)	0.184265	-0.012 (-0.047 - 0.024)	0.51858	0.003 (-0.035 - 0.042)	0.857375	-0.034 (-0.166 - 0.098)	0.616021	0.06 (-0.028 - 0.148)	0.180135
PAWR_seq.9565.6		Q96IZ0	seq.9565.6	9565-6	PRKC apoptosis WT1 regulator protein	PAWR	5074	PAWR	0.0608554	0.324622	POOR							C	0.0797389	7.97389	0.0941176	9.41176	42.3625	42.1	3.98706	Not overlap										-0.043 (-0.182 - 0.096)	0.544913	0.217 (-0.108 - 0.541)	0.190493	-0.026 (-0.153 - 0.101)	0.686722	0.073 (-0.025 - 0.172)	0.147017	0.246 (-0.249 - 0.741)	0.330511	-0.004 (-0.035 - 0.028)	0.816714	0.013 (-0.021 - 0.046)	0.449274	-0.022 (-0.138 - 0.095)	0.713774	-0.02 (-0.097 - 0.058)	0.617239
PAX.8_seq.18314.88		Q06710	seq.18314.88	18314-88	Paired box protein Pax-8	PAX-8	7849	PAX8	0.251772	3.49967e-05	POOR							C	0.0388972	3.88972	0.0671962	6.71962	184.787	184.2	12.417	Not overlap										0.053 (-0.095 - 0.2)	0.483536	-0.234 (-0.576 - 0.107)	0.178969	0.051 (-0.082 - 0.185)	0.450618	-0.183 (-0.285 - -0.081)	0.000510123	0.317 (-0.211 - 0.844)	0.240498	0.045 (0.013 - 0.078)	0.0069616	-0.04 (-0.076 - -0.005)	0.0254132	0.163 (0.041 - 0.285)	0.009563	-0.019 (-0.102 - 0.063)	0.646407
PAX3_seq.22525.9		P23760	seq.22525.9	22525-9	Paired box protein Pax-3	PAX3	5077	PAX3	-0.00230452	0.970273	POOR							C	0.0603566	6.03566	0.123192	12.3192	84.4062	82.25	10.3982	Not overlap										0.099 (-0.051 - 0.249)	0.197401	0.23 (-0.121 - 0.581)	0.198781	0.026 (-0.114 - 0.165)	0.719086	0.016 (-0.092 - 0.125)	0.771091	0.386 (-0.153 - 0.926)	0.161526	0.008 (-0.026 - 0.042)	0.656027	-0.003 (-0.039 - 0.034)	0.879579	0.058 (-0.069 - 0.184)	0.36994	0.021 (-0.063 - 0.105)	0.623152
PAX4_seq.12398.15		O43316	seq.12398.15	12398-15	Paired box protein Pax-4	PAX4		PAX4	0.147912	0.0161671	POOR							C	0.027948	2.7948	0.0631068	6.31068	271.678	267.5	17.1447	Not overlap										0.005 (-0.13 - 0.14)	0.945001	0.025 (-0.29 - 0.34)	0.875253	0.016 (-0.105 - 0.138)	0.791196	0.028 (-0.067 - 0.123)	0.559449	0.255 (-0.233 - 0.742)	0.306928	0.009 (-0.021 - 0.039)	0.561275	-0.003 (-0.036 - 0.029)	0.844536	0.051 (-0.062 - 0.164)	0.376724	-0.002 (-0.077 - 0.073)	0.956956
PAXI1_seq.12894.3		Q6ZW49	seq.12894.3	12894-3	PAX-interacting protein 1	PAXI1	22976	PAXIP1	0.20135	0.00100263	POOR							C	0.0261805	2.61805	0.0391615	3.91615	170.456	167.4	6.67532	Not overlap										-0.044 (-0.188 - 0.1)	0.552684	-0.066 (-0.397 - 0.264)	0.693235	0.113 (-0.016 - 0.243)	0.0876642	-0.019 (-0.121 - 0.082)	0.709981	-0.059 (-0.579 - 0.461)	0.825061	-0.012 (-0.045 - 0.02)	0.448763	0.015 (-0.019 - 0.05)	0.385397	-0.056 (-0.177 - 0.064)	0.358902	0.017 (-0.063 - 0.097)	0.682913
PCAF_seq.12368.18		Q92831	seq.12368.18	12368-18	Histone acetyltransferase KAT2B	PCAF	8850	KAT2B	0.0185752	0.763869	POOR							C	0.0435926	4.35926	0.0570002	5.70002	285.925	287.6	16.2978	Not overlap										0.051 (-0.11 - 0.211)	0.53481	-0.174 (-0.547 - 0.199)	0.360805	-0.006 (-0.153 - 0.141)	0.935521	-0.048 (-0.163 - 0.066)	0.406661	-0.218 (-0.802 - 0.365)	0.463976	-0.012 (-0.048 - 0.024)	0.501568	0.013 (-0.026 - 0.052)	0.5125	-0.041 (-0.175 - 0.093)	0.550542	-0.021 (-0.11 - 0.069)	0.652529
PCD10.CD_seq.8780.2		Q9P2E7	seq.8780.2	8780-2	Protocadherin-10:Cytoplasmic domain	PCD10:CD	57575	PCDH10	0.110618	0.0727647	POOR							C	0.0845155	8.45155	0.13837	13.837	280.219	272.95	38.7739	Not overlap										-0.096 (-0.259 - 0.068)	0.252195	-0.356 (-0.745 - 0.033)	0.0729968	-0.031 (-0.18 - 0.118)	0.683289	-0.092 (-0.208 - 0.023)	0.118908	0.158 (-0.435 - 0.751)	0.601422	-0.008 (-0.045 - 0.029)	0.671911	0.016 (-0.024 - 0.056)	0.432837	-0.074 (-0.212 - 0.063)	0.291396	-0.027 (-0.119 - 0.065)	0.564408
PCDA4_seq.7157.22		Q9UN74	seq.7157.22	7157-22	Protocadherin alpha-4	PCDA4	56144	PCDHA4	0.279621	3.94768e-06	POOR							C	0.052133	5.2133	0.0795167	7.95167	147.05	146.85	11.6929	Not overlap										0.042 (-0.111 - 0.194)	0.59314	0.194 (-0.163 - 0.552)	0.286181	0.133 (-0.007 - 0.272)	0.0638602	0.136 (0.028 - 0.245)	0.0143376	0.366 (-0.185 - 0.916)	0.194033	-0.02 (-0.054 - 0.014)	0.248253	0.02 (-0.016 - 0.057)	0.274983	-0.052 (-0.179 - 0.076)	0.429494	-0.029 (-0.114 - 0.056)	0.50383
PCDB1_seq.9941.70		Q9Y5F3	seq.9941.70	9941-70	Protocadherin beta-1	PCDB1	29930	PCDHB1	0.0698344	0.258193	POOR							C	0.0348178	3.48178	0.0392164	3.92164	256.628	255.2	10.064	Not overlap										-0.107 (-0.25 - 0.036)	0.143306	-0.016 (-0.346 - 0.315)	0.926388	-0.072 (-0.203 - 0.058)	0.27774	-0.107 (-0.209 - -0.006)	0.0382392	-0.076 (-0.602 - 0.449)	0.776072	0.015 (-0.017 - 0.047)	0.361543	-0.005 (-0.039 - 0.03)	0.786364	0.016 (-0.104 - 0.136)	0.789902	-0.026 (-0.106 - 0.053)	0.517603
PCDB2_seq.10748.216		Q9Y5E7	seq.10748.216	10748-216	Protocadherin beta-2	PCDB2	56133	PCDHB2	-0.00173963	0.977557	POOR							C	0.0360524	3.60524	0.0375096	3.75096	53.9969	54.2	2.0254	Not overlap										-0.025 (-0.183 - 0.132)	0.751804	-0.201 (-0.566 - 0.165)	0.28157	0.066 (-0.078 - 0.209)	0.370525	0.084 (-0.028 - 0.195)	0.141585	0.175 (-0.387 - 0.738)	0.541768	-0.028 (-0.063 - 0.008)	0.125907	0.027 (-0.011 - 0.065)	0.160421	-0.102 (-0.233 - 0.03)	0.13	0.019 (-0.069 - 0.107)	0.671891
PCDB7_seq.8071.114		Q9Y5E2	seq.8071.114	8071-114	Protocadherin beta-7	PCDB7	56129	PCDHB7	0.0270622	0.661602	POOR							C	0.219231	21.9231	0.213974	21.3974	63.9937	67.55	13.693	Not overlap	Intra- & Inter-CV									-0.073 (-0.199 - 0.052)	0.253883	-0.106 (-0.398 - 0.186)	0.477909	-0.039 (-0.153 - 0.075)	0.499435	0.058 (-0.031 - 0.147)	0.202106	0.323 (-0.127 - 0.773)	0.161159	-0.014 (-0.042 - 0.015)	0.345763	0.014 (-0.017 - 0.044)	0.379642	-0.075 (-0.18 - 0.03)	0.163196	-0.01 (-0.08 - 0.061)	0.790278
PCDC1_seq.7193.98		Q9H158	seq.7193.98	7193-98	Protocadherin alpha-C1	PCDC1	56135	PCDHAC1	0.0275436	0.655965	POOR							C	0.0277174	2.77174	0.052872	5.2872	163.897	163.1	8.66556	Not overlap										-0.017 (-0.176 - 0.143)	0.837563	0.431 (0.056 - 0.806)	0.0241706	-0.051 (-0.196 - 0.094)	0.487952	-0.13 (-0.242 - -0.018)	0.0241174	-0.087 (-0.674 - 0.5)	0.771733	0.035 (0 - 0.071)	0.0532585	-0.034 (-0.072 - 0.005)	0.0873807	0.125 (-0.009 - 0.258)	0.0677678	-0.062 (-0.151 - 0.027)	0.17439
PCDG2_seq.7175.4		Q9Y5H1	seq.7175.4	7175-4	Protocadherin gamma-A2	PCDG2	56113	PCDHGA2	0.262995	1.4956e-05	POOR							C	0.059409	5.9409	0.196006	19.6006	120.325	116.8	23.5844	Not overlap	Inter-CV									-0.089 (-0.25 - 0.072)	0.279923	0.04 (-0.334 - 0.414)	0.834153	-0.052 (-0.198 - 0.094)	0.486174	-0.156 (-0.268 - -0.043)	0.00700962	-0.03 (-0.611 - 0.551)	0.920337	0.037 (0.002 - 0.073)	0.0421326	-0.042 (-0.08 - -0.003)	0.0347599	0.042 (-0.093 - 0.177)	0.541614	-0.056 (-0.146 - 0.033)	0.218662
PCDGD_seq.11872.9		Q9Y5G3	seq.11872.9	11872-9	Protocadherin gamma-B1	PCDGD	56104	PCDHGB1	-0.0276358	0.654887	POOR							C	0.0648298	6.48298	0.0644912	6.44912	72.2438	73.1	4.65908	Not overlap										-0.081 (-0.221 - 0.059)	0.256361	-0.089 (-0.412 - 0.233)	0.588166	-0.113 (-0.239 - 0.013)	0.0801747	0.005 (-0.093 - 0.104)	0.913608	0.099 (-0.406 - 0.604)	0.701113	-0.019 (-0.05 - 0.013)	0.241069	0.014 (-0.02 - 0.048)	0.424056	-0.111 (-0.228 - 0.005)	0.0626637	-0.01 (-0.088 - 0.068)	0.794929
PCDGM_seq.7983.1		Q9Y5F6	seq.7983.1	7983-1	Protocadherin gamma-C5	PCDGM	56097	PCDHGC5	0.0014425	0.98139	POOR							C	0.0306341	3.06341	0.0323347	3.23347	123.466	123.2	3.99222	Not overlap										-0.073 (-0.202 - 0.055)	0.263182	0.102 (-0.195 - 0.399)	0.501354	-0.069 (-0.185 - 0.047)	0.243022	-0.019 (-0.109 - 0.072)	0.683322	0.095 (-0.371 - 0.56)	0.690924	0.001 (-0.028 - 0.029)	0.967893	-0.004 (-0.035 - 0.027)	0.784205	0.015 (-0.093 - 0.123)	0.78553	0.028 (-0.043 - 0.1)	0.442396
PCDH8_seq.6280.11		O95206	seq.6280.11	6280-11	Protocadherin-8	PCDH8	5100	PCDH8	0.101866	0.0986223	POOR							C	0.0225648	2.25648	0.0268497	2.68497	239.781	237.9	6.43806	Not overlap										-0.036 (-0.186 - 0.114)	0.639915	0.189 (-0.164 - 0.543)	0.293397	0.013 (-0.124 - 0.15)	0.852403	-0.027 (-0.134 - 0.08)	0.618211	-0.282 (-0.818 - 0.254)	0.303321	-0.018 (-0.051 - 0.016)	0.306729	0.025 (-0.011 - 0.061)	0.175459	0.038 (-0.087 - 0.164)	0.550293	0.019 (-0.065 - 0.102)	0.662416
PCKGC_seq.18182.24		P35558	seq.18182.24	18182-24	Phosphoenolpyruvate carboxykinase, cytosolic [GTP]	PCKGC	5105	PCK1	0.196087	0.00136449	POOR							C	0.0906063	9.06063	0.116145	11.6145	186.941	181.7	21.7123	Not overlap										-0.162 (-0.303 - -0.022)	0.0240575	-0.169 (-0.499 - 0.162)	0.317146	-0.166 (-0.294 - -0.038)	0.0116807	-0.153 (-0.252 - -0.054)	0.00280608	-0.122 (-0.637 - 0.393)	0.642422	0.065 (0.034 - 0.096)	5.99818e-05	-0.066 (-0.099 - -0.032)	0.000152367	0.178 (0.06 - 0.296)	0.00342595	-0.049 (-0.128 - 0.031)	0.230246
PCKGM_seq.22405.61		Q16822	seq.22405.61	22405-61	Phosphoenolpyruvate carboxykinase [GTP], mitochondrial	PCKGM	5106	PCK2	0.122313	0.0471029	POOR							C	0.0427516	4.27516	0.0624291	6.24291	152.919	153.8	9.54657	Not overlap										0.013 (-0.119 - 0.146)	0.842533	-0.233 (-0.587 - 0.121)	0.196524	0.153 (0.035 - 0.272)	0.0119422	-0.055 (-0.148 - 0.039)	0.25215	-0.272 (-0.766 - 0.221)	0.280835	0.004 (-0.026 - 0.033)	0.804672	-0.008 (-0.04 - 0.024)	0.607947	0.045 (-0.065 - 0.156)	0.422673	0.007 (-0.067 - 0.081)	0.849503
PCLI1_seq.23291.18		Q7Z2X4	seq.23291.18	23291-18	PTB-containing, cubilin and LRP1-interacting protein	PCLI1	55022	PID1	0.229891	0.000164456	POOR							C	0.0517176	5.17176	0.212201	21.2201	93.5594	90.8	19.8534	Not overlap	Inter-CV									-0.014 (-0.225 - 0.196)	0.893396	-0.169 (-0.661 - 0.322)	0.499529	0.292 (0.105 - 0.478)	0.00238164	-0.118 (-0.265 - 0.03)	0.118464	-0.175 (-0.938 - 0.587)	0.652514	-0.007 (-0.054 - 0.04)	0.758909	0 (-0.051 - 0.05)	0.992268	-0.032 (-0.207 - 0.144)	0.725484	-0.031 (-0.148 - 0.086)	0.603649
PCTK1_seq.16867.76		Q00536	seq.16867.76	16867-76	Cyclin-dependent kinase 16	PCTK1	5127	CDK16	0.115123	0.0617806	POOR							C	0.0357252	3.57252	0.0373928	3.73928	324.056	321.45	12.1174	Not overlap										-0.004 (-0.128 - 0.121)	0.955248	-0.024 (-0.311 - 0.263)	0.869599	0.025 (-0.088 - 0.139)	0.660879	-0.109 (-0.197 - -0.022)	0.0147594	-0.082 (-0.527 - 0.364)	0.719303	0.007 (-0.021 - 0.034)	0.637319	-0.005 (-0.035 - 0.025)	0.759049	0.052 (-0.052 - 0.155)	0.32892	-0.014 (-0.083 - 0.055)	0.70069
PCY1A_seq.23349.5		P49585	seq.23349.5	23349-5	Choline-phosphate cytidylyltransferase A	PCY1A	5130	PCYT1A	0.293212	1.24388e-06	POOR							C	0.0744155	7.44155	0.0707217	7.07217	109.009	106.6	7.70933	Not overlap										-0.092 (-0.211 - 0.026)	0.12709	0.187 (-0.097 - 0.472)	0.196913	-0.002 (-0.114 - 0.109)	0.965229	-0.115 (-0.2 - -0.03)	0.00882057	0.016 (-0.409 - 0.442)	0.940771	0.023 (-0.003 - 0.05)	0.089514	-0.026 (-0.055 - 0.002)	0.0733481	0.102 (0.003 - 0.201)	0.0451942	-0.02 (-0.086 - 0.047)	0.560584
PDCD4_seq.17202.37		Q53EL6	seq.17202.37	17202-37	Programmed cell death protein 4	PDCD4	27250	PDCD4	0.0424087	0.492651	POOR							C	0.0314502	3.14502	0.0458134	4.58134	172.95	173.7	7.92342	Not overlap										0.057 (-0.101 - 0.214)	0.479743	-0.111 (-0.471 - 0.248)	0.543807	0.004 (-0.139 - 0.146)	0.960698	-0.001 (-0.112 - 0.11)	0.980789	-0.066 (-0.629 - 0.496)	0.817936	0.008 (-0.027 - 0.044)	0.649105	-0.016 (-0.054 - 0.022)	0.421031	0.068 (-0.064 - 0.199)	0.314763	-0.008 (-0.096 - 0.08)	0.858596
PDE11_seq.5252.33		Q9HCR9	seq.5252.33	5252-33	Dual 3',5'-cyclic-AMP and -GMP phosphodiesterase 11A	PDE11	50940	PDE11A	0.187604	0.00220631	POOR							C	0.123159	12.3159	0.271668	27.1668	159.931	151.2	43.4483	Not overlap	Intra- & Inter-CV									-0.141 (-0.29 - 0.008)	0.0642514	-0.018 (-0.373 - 0.338)	0.922185	-0.079 (-0.214 - 0.057)	0.255698	-0.1 (-0.206 - 0.005)	0.0625792	0.123 (-0.428 - 0.675)	0.661262	0.027 (-0.006 - 0.061)	0.111763	-0.018 (-0.054 - 0.018)	0.336074	0.13 (0.005 - 0.255)	0.0419941	-0.005 (-0.088 - 0.079)	0.91207
PDE1A_seq.5253.1		P54750	seq.5253.1	5253-1	Calcium/calmodulin-dependent 3',5'-cyclic nucleotide phosphodiesterase 1A	PDE1A	5136	PDE1A	-0.0055763	0.928148	POOR							C	0.119314	11.9314	0.208356	20.8356	149.597	139.7	31.1695	Not overlap	Intra- & Inter-CV									-0.022 (-0.16 - 0.116)	0.754362	0.117 (-0.199 - 0.433)	0.469241	-0.028 (-0.152 - 0.097)	0.662993	-0.094 (-0.19 - 0.002)	0.0570006	0.026 (-0.471 - 0.522)	0.918879	0.034 (0.003 - 0.064)	0.0307291	-0.024 (-0.057 - 0.009)	0.148058	0.179 (0.066 - 0.292)	0.00207073	-0.031 (-0.107 - 0.046)	0.428767
PDE3A_seq.5254.69		Q14432	seq.5254.69	5254-69	cGMP-inhibited 3',5'-cyclic phosphodiesterase A	PDE3A	5139	PDE3A	0.188168	0.00213824	POOR							C	0.080728	8.0728	0.126612	12.6612	138.241	133.5	17.5029	Not overlap										0.108 (-0.04 - 0.256)	0.153632	0.121 (-0.23 - 0.472)	0.499171	-0.056 (-0.191 - 0.079)	0.41491	0.041 (-0.065 - 0.146)	0.450509	-0.047 (-0.581 - 0.487)	0.862664	0.011 (-0.023 - 0.044)	0.522751	-0.005 (-0.041 - 0.031)	0.775849	0.074 (-0.05 - 0.199)	0.244127	-0.046 (-0.129 - 0.037)	0.27688
PDE4A_seq.18918.86		P27815	seq.18918.86	18918-86	cAMP-specific 3',5'-cyclic phosphodiesterase 4A	PDE4A	5141	PDE4A	0.1281	0.0375178	POOR							C	0.0381381	3.81381	0.0433221	4.33221	71.9437	72.35	3.11675	Not overlap										0.089 (-0.04 - 0.217)	0.177792	-0.186 (-0.487 - 0.115)	0.225784	-0.081 (-0.197 - 0.036)	0.176419	0.052 (-0.039 - 0.142)	0.267711	0.117 (-0.348 - 0.581)	0.623636	-0.026 (-0.055 - 0.003)	0.0795444	0.029 (-0.002 - 0.06)	0.0633567	-0.107 (-0.214 - 0.001)	0.0526533	0.041 (-0.031 - 0.113)	0.264314
PDE7A_seq.5178.5		Q13946	seq.5178.5	5178-5	High affinity cAMP-specific 3',5'-cyclic phosphodiesterase 7A	PDE7A	5150	PDE7A	0.0106075	0.8638	POOR							C	0.055997	5.5997	0.0773376	7.73376	101.725	101.7	7.86716	Not overlap										-0.017 (-0.15 - 0.116)	0.803442	0.196 (-0.113 - 0.506)	0.212911	-0.031 (-0.153 - 0.09)	0.614037	-0.009 (-0.104 - 0.086)	0.855991	0.254 (-0.223 - 0.731)	0.297399	0.03 (0 - 0.059)	0.0519931	-0.038 (-0.07 - -0.006)	0.0195644	0.1 (-0.011 - 0.211)	0.077521	0.03 (-0.044 - 0.104)	0.426329
PDE9A_seq.5201.50		O76083	seq.5201.50	5201-50	High affinity cGMP-specific 3',5'-cyclic phosphodiesterase 9A	PDE9A	5152	PDE9A	0.22921	0.000172182	POOR							C	0.0389135	3.89135	0.0428228	4.28228	87.2	86.8	3.73415	Not overlap										0.101 (-0.026 - 0.227)	0.119162	0.065 (-0.229 - 0.359)	0.664422	0.136 (0.015 - 0.258)	0.0291459	0.071 (-0.024 - 0.167)	0.144821	0.437 (-0.017 - 0.892)	0.0604289	0.011 (-0.017 - 0.04)	0.44823	-0.015 (-0.046 - 0.016)	0.336411	0.057 (-0.049 - 0.164)	0.29093	-0.01 (-0.081 - 0.061)	0.777364
PDHB_seq.22526.81		P11177	seq.22526.81	22526-81	Pyruvate dehydrogenase E1 component beta subunit	PDHB	5162	PDHB	-0.0182662	0.767684	POOR							C	0.0534104	5.34104	0.0552589	5.52589	226.141	225.8	12.4963	Not overlap										-0.122 (-0.248 - 0.004)	0.0588992	0.121 (-0.172 - 0.414)	0.417196	0.094 (-0.021 - 0.209)	0.11032	-0.029 (-0.119 - 0.061)	0.529341	0.116 (-0.341 - 0.573)	0.618863	0.011 (-0.018 - 0.039)	0.470726	-0.009 (-0.04 - 0.022)	0.576041	0.009 (-0.098 - 0.116)	0.872035	-0.017 (-0.088 - 0.054)	0.643267
PDILT_seq.7092.7		Q8N807	seq.7092.7	7092-7	Protein disulfide-isomerase-like protein of the testis	PDILT	204474	PDILT	0.138134	0.0247981	POOR							C	0.0416038	4.16038	0.0550632	5.50632	178.588	177.7	9.83361	Not overlap										0.073 (-0.021 - 0.167)	0.130614	-0.217 (-0.511 - 0.077)	0.148786	0.003 (-0.085 - 0.091)	0.940268	0.02 (-0.048 - 0.089)	0.562178	-0.215 (-0.557 - 0.127)	0.219186	-0.009 (-0.031 - 0.012)	0.398136	0.014 (-0.009 - 0.037)	0.234979	0.023 (-0.057 - 0.103)	0.574092	-0.001 (-0.054 - 0.052)	0.96371
PDK1_seq.5227.60		Q15118	seq.5227.60	5227-60	[Pyruvate dehydrogenase (acetyl-transferring)] kinase isozyme 1, mitochondrial	PDK1	5163	PDK1	0.0684651	0.267668	POOR							C	0.181809	18.1809	0.195773	19.5773	91.4188	90.35	17.8973	Not overlap	Intra- & Inter-CV									-0.075 (-0.194 - 0.044)	0.218917	0.075 (-0.206 - 0.355)	0.601566	-0.081 (-0.189 - 0.027)	0.14244	-0.003 (-0.087 - 0.082)	0.953236	-0.029 (-0.454 - 0.397)	0.895503	0.018 (-0.008 - 0.045)	0.178763	-0.022 (-0.05 - 0.007)	0.136634	0.024 (-0.076 - 0.124)	0.643118	-0.002 (-0.069 - 0.064)	0.942541
PDK2_seq.12651.21		Q15119	seq.12651.21	12651-21	[Pyruvate dehydrogenase (acetyl-transferring)] kinase isozyme 2, mitochondrial	PDK2	5164	PDK2	0.243645	6.32286e-05	POOR							C	0.0364551	3.64551	0.0523749	5.23749	124.256	123	6.50791	Not overlap										0.209 (0.066 - 0.352)	0.00449711	-0.454 (-0.798 - -0.11)	0.00968955	0.218 (0.087 - 0.349)	0.00130823	-0.127 (-0.23 - -0.024)	0.0168532	0.3 (-0.233 - 0.833)	0.270477	-0.006 (-0.04 - 0.027)	0.705811	0.01 (-0.026 - 0.046)	0.588594	0.009 (-0.115 - 0.133)	0.885233	-0.034 (-0.116 - 0.048)	0.419304
PDLI1_seq.11428.31		O00151	seq.11428.31	11428-31	PDZ and LIM domain protein 1	PDLI1	9124	PDLIM1	0.0745986	0.227041	POOR							C	0.0230304	2.30304	0.025088	2.5088	203.997	205	5.11787	Not overlap										-0.044 (-0.211 - 0.122)	0.601238	-0.014 (-0.404 - 0.376)	0.943066	0.018 (-0.133 - 0.168)	0.817991	-0.132 (-0.248 - -0.015)	0.0274375	-0.001 (-0.599 - 0.596)	0.996463	0.007 (-0.03 - 0.044)	0.709218	-0.004 (-0.044 - 0.036)	0.855213	0.089 (-0.05 - 0.228)	0.20939	0.011 (-0.081 - 0.104)	0.811177
PDZ11_seq.6219.14		Q5EBL8	seq.6219.14	6219-14	PDZ domain-containing protein 11	PDZ11	51248	PDZD11	0.109496	0.0757338	POOR							C	0.0552078	5.52078	0.0669598	6.69598	85.4625	84.75	5.72255	Not overlap										-0.084 (-0.219 - 0.05)	0.21967	0.039 (-0.274 - 0.353)	0.805121	0.039 (-0.086 - 0.164)	0.540384	-0.009 (-0.106 - 0.089)	0.863523	0.137 (-0.351 - 0.624)	0.583847	0.009 (-0.021 - 0.039)	0.557068	-0.012 (-0.044 - 0.021)	0.481358	0.029 (-0.084 - 0.142)	0.613691	0.009 (-0.066 - 0.084)	0.819329
PDZD7_seq.12391.27		Q9H5P4	seq.12391.27	12391-27	PDZ domain-containing protein 7	PDZD7	79955	PDZD7	0.0349662	0.571659	POOR							C	0.222893	22.2893	0.231848	23.1848	113.406	119	26.293	Not overlap	Intra- & Inter-CV									-0.129 (-0.245 - -0.013)	0.0300107	0.007 (-0.26 - 0.274)	0.958311	-0.066 (-0.172 - 0.04)	0.226262	0.023 (-0.06 - 0.106)	0.58836	0.306 (-0.112 - 0.725)	0.152784	0.005 (-0.021 - 0.032)	0.687357	-0.006 (-0.035 - 0.022)	0.66318	-0.011 (-0.11 - 0.087)	0.824036	-0.025 (-0.09 - 0.04)	0.452542
PELI1_seq.22421.79		Q96FA3	seq.22421.79	22421-79	E3 ubiquitin-protein ligase pellino homolog 1	PELI1	57162	PELI1	0.227503	0.00019305	POOR							C	0.0683512	6.83512	0.125682	12.5682	79.4875	78.1	9.99012	Not overlap										-0.117 (-0.317 - 0.083)	0.252543	-0.083 (-0.546 - 0.379)	0.7246	-0.064 (-0.246 - 0.118)	0.488455	-0.29 (-0.428 - -0.153)	4.76724e-05	0.179 (-0.55 - 0.907)	0.63054	0.064 (0.02 - 0.108)	0.00495641	-0.071 (-0.118 - -0.023)	0.00380498	0.202 (0.035 - 0.368)	0.0181511	-0.045 (-0.156 - 0.067)	0.430855
PELI2_seq.12702.13		Q9HAT8	seq.12702.13	12702-13	E3 ubiquitin-protein ligase pellino homolog 2	PELI2	57161	PELI2	0.230367	0.000159262	POOR							C	0.069968	6.9968	0.203802	20.3802	160.341	154.4	32.6777	Not overlap	Inter-CV									-0.111 (-0.215 - -0.007)	0.0369203	0.108 (-0.208 - 0.425)	0.503034	-0.085 (-0.18 - 0.01)	0.0795083	-0.043 (-0.117 - 0.031)	0.258652	0.143 (-0.231 - 0.517)	0.455049	0.016 (-0.008 - 0.039)	0.194854	-0.016 (-0.041 - 0.009)	0.216191	0.077 (-0.011 - 0.165)	0.08635	-0.02 (-0.078 - 0.039)	0.506445
PELO_seq.12431.13		Q9BRX2	seq.12431.13	12431-13	Protein pelota homolog	PELO	53918	PELO	0.20739	0.0006973	POOR							C	0.0275336	2.75336	0.0333412	3.33412	219.772	220.6	7.32747	Not overlap										0.023 (-0.1 - 0.146)	0.713077	-0.086 (-0.361 - 0.19)	0.542752	0.119 (0.008 - 0.229)	0.0358703	0.063 (-0.023 - 0.149)	0.154666	0.236 (-0.204 - 0.677)	0.29404	-0.02 (-0.048 - 0.007)	0.149571	0.013 (-0.017 - 0.042)	0.390377	-0.051 (-0.153 - 0.051)	0.329315	0.02 (-0.048 - 0.089)	0.556821
PEN2_seq.23624.34		Q9NZ42	seq.23624.34	23624-34	Gamma-secretase subunit PEN-2	PEN2	55851	PSENEN	0.116613	0.0584634	POOR							C	0.0372402	3.72402	0.0597005	5.97005	259.506	261.8	15.4927	Not overlap										-0.079 (-0.187 - 0.028)	0.148802	0.022 (-0.221 - 0.266)	0.856414	-0.048 (-0.146 - 0.049)	0.332164	0.04 (-0.036 - 0.116)	0.306645	-0.039 (-0.425 - 0.347)	0.841428	0.013 (-0.012 - 0.037)	0.312172	-0.011 (-0.037 - 0.015)	0.392543	0.017 (-0.074 - 0.107)	0.718554	-0.021 (-0.081 - 0.039)	0.490881
PEPL1_seq.23639.93		Q8NDH3	seq.23639.93	23639-93	Probable aminopeptidase NPEPL1	PEPL1	79716	NPEPL1	-0.126757	0.0395816	POOR							C	0.0457753	4.57753	0.0834601	8.34601	125.731	123.95	10.4935	Not overlap										-0.057 (-0.22 - 0.105)	0.489149	0.04 (-0.343 - 0.422)	0.838893	0.063 (-0.087 - 0.213)	0.411467	-0.042 (-0.159 - 0.075)	0.479549	0.442 (-0.136 - 1.021)	0.1352	0.009 (-0.027 - 0.045)	0.623211	-0.018 (-0.057 - 0.021)	0.36804	0.023 (-0.113 - 0.159)	0.739901	0.017 (-0.073 - 0.107)	0.713879
Peroxiredoxin.5_seq.5017.19		P30044	seq.5017.19	5017-19	Peroxiredoxin-5, mitochondrial	Peroxiredoxin-5	25824	PRDX5	0.0106032	0.863855	POOR							C	0.028177	2.8177	0.0341047	3.41047	113.925	113.5	3.88537	Overlap										-0.082 (-0.232 - 0.068)	0.286296	-0.087 (-0.433 - 0.259)	0.621016	-0.146 (-0.282 - -0.011)	0.0347578	0.014 (-0.093 - 0.12)	0.800241	-0.345 (-0.881 - 0.191)	0.208706	0.032 (-0.002 - 0.065)	0.0645429	-0.039 (-0.075 - -0.003)	0.0362796	0.105 (-0.02 - 0.231)	0.101629	0.037 (-0.047 - 0.12)	0.393193
PESC_seq.4267.81		O00541	seq.4267.81	4267-81	Pescadillo homolog	PESC	23481	PES1	0.0102402	0.868473	POOR							C	0.0524453	5.24453	0.0634864	6.34864	213.069	213.85	13.527	Not overlap										0.003 (-0.137 - 0.143)	0.967018	-0.065 (-0.391 - 0.26)	0.694314	-0.048 (-0.174 - 0.079)	0.460673	-0.029 (-0.128 - 0.07)	0.563214	0.027 (-0.475 - 0.529)	0.917155	0.019 (-0.012 - 0.051)	0.224371	-0.017 (-0.051 - 0.016)	0.317224	0.076 (-0.041 - 0.193)	0.202832	0.001 (-0.077 - 0.079)	0.975157
PEX14.C.term_seq.8645.257		O75381	seq.8645.257	8645-257	Peroxisomal membrane protein PEX14:C-term	PEX14:C-term	5195	PEX14	0.0146371	0.812882	POOR							C	0.042772	4.2772	0.0571577	5.71577	269.644	264.2	15.4122	Not overlap										-0.125 (-0.302 - 0.053)	0.170061	-0.202 (-0.618 - 0.213)	0.339706	0.058 (-0.104 - 0.22)	0.484296	-0.087 (-0.213 - 0.039)	0.17858	-0.266 (-0.909 - 0.376)	0.417461	0.019 (-0.021 - 0.059)	0.344526	-0.022 (-0.065 - 0.021)	0.323582	0.015 (-0.135 - 0.165)	0.843026	-0.022 (-0.121 - 0.078)	0.669014
PEX26_seq.19366.8		Q7Z412	seq.19366.8	19366-8	Peroxisome assembly protein 26	PEX26	55670	PEX26	0.167562	0.00635341	POOR							C	0.0990406	9.90406	0.122588	12.2588	198.834	193.9	24.3747	Not overlap										-0.138 (-0.264 - -0.011)	0.0343214	0.101 (-0.2 - 0.403)	0.510455	-0.11 (-0.225 - 0.006)	0.0641899	-0.079 (-0.169 - 0.012)	0.089121	-0.03 (-0.492 - 0.432)	0.897996	0.036 (0.008 - 0.065)	0.0134903	-0.037 (-0.068 - -0.006)	0.0190191	0.085 (-0.022 - 0.193)	0.12016	-0.028 (-0.1 - 0.043)	0.442987
PEX5_seq.5915.58		P50542	seq.5915.58	5915-58	Peroxisomal targeting signal 1 receptor	PEX5	5830	PEX5	0.160618	0.00893968	POOR							C	0.0323761	3.23761	0.0439556	4.39556	138.334	139	6.08057	Not overlap										-0.043 (-0.201 - 0.116)	0.598382	0.154 (-0.209 - 0.516)	0.405581	0.106 (-0.039 - 0.25)	0.153165	0.035 (-0.078 - 0.148)	0.547414	0.103 (-0.47 - 0.675)	0.725403	-0.011 (-0.046 - 0.025)	0.553262	0.009 (-0.029 - 0.047)	0.642095	-0.039 (-0.171 - 0.093)	0.562917	0.054 (-0.034 - 0.142)	0.227517
PF4V_seq.5663.18		P10720	seq.5663.18	5663-18	Platelet factor 4 variant	PF4V	5197	PF4V1	0.0124152	0.840876	POOR							C	0.0311268	3.11268	0.0393725	3.93725	139.003	139.3	5.47289	Not overlap										0.032 (-0.12 - 0.185)	0.677419	0.333 (-0.022 - 0.687)	0.0657407	0.069 (-0.07 - 0.207)	0.334037	-0.031 (-0.14 - 0.077)	0.572491	0.336 (-0.212 - 0.885)	0.230904	0.011 (-0.023 - 0.046)	0.527711	-0.023 (-0.06 - 0.014)	0.221306	0.039 (-0.089 - 0.168)	0.547806	0.04 (-0.045 - 0.126)	0.354733
PFD1_seq.19242.21		O60925	seq.19242.21	19242-21	Prefoldin subunit 1	PFD1	5201	PFDN1	-0.0352426	0.56862	POOR							C	0.0265183	2.65183	0.03322	3.322	304.697	303.5	10.122	Not overlap										0.041 (-0.093 - 0.175)	0.552044	-0.225 (-0.538 - 0.089)	0.15997	-0.048 (-0.173 - 0.077)	0.449545	-0.041 (-0.138 - 0.057)	0.416075	-0.208 (-0.701 - 0.284)	0.407985	0.009 (-0.021 - 0.039)	0.567815	0 (-0.032 - 0.033)	0.991127	0.067 (-0.045 - 0.179)	0.244946	-0.021 (-0.095 - 0.054)	0.587582
PFD3_seq.19193.18		P61758	seq.19193.18	19193-18	Prefoldin subunit 3	PFD3	7411	VBP1	0.260229	1.85086e-05	POOR							C	0.0289942	2.89942	0.0413762	4.13762	544.959	542.2	22.5484	Not overlap										0.044 (-0.098 - 0.186)	0.541	0.185 (-0.142 - 0.512)	0.26738	-0.036 (-0.166 - 0.094)	0.588836	-0.092 (-0.192 - 0.009)	0.0753316	-0.286 (-0.806 - 0.233)	0.281308	0.031 (-0.001 - 0.063)	0.055378	-0.036 (-0.07 - -0.002)	0.0379006	0.151 (0.033 - 0.269)	0.0124207	0.087 (0.009 - 0.166)	0.0301348
PGAM4_seq.19799.2		Q8N0Y7	seq.19799.2	19799-2	Probable phosphoglycerate mutase 4	PGAM4	441531	PGAM4	0.0692532	0.262186	POOR							C	0.136765	13.6765	0.147132	14.7132	216.903	215.6	31.9135	Not overlap	Intra-CV									-0.026 (-0.151 - 0.1)	0.687352	0.086 (-0.205 - 0.376)	0.562757	-0.108 (-0.221 - 0.005)	0.0625972	-0.035 (-0.124 - 0.053)	0.434708	0.022 (-0.427 - 0.471)	0.923577	0.032 (0.004 - 0.06)	0.0252517	-0.034 (-0.064 - -0.004)	0.0277545	0.049 (-0.056 - 0.154)	0.361428	-0.012 (-0.082 - 0.058)	0.737274
PGK2_seq.13936.24		P07205	seq.13936.24	13936-24	Phosphoglycerate kinase 2	PGK2	5232	PGK2	-0.0445096	0.471451	POOR							C	0.0201115	2.01115	0.0245064	2.45064	196.162	195.1	4.80724	Not overlap										-0.039 (-0.189 - 0.111)	0.606688	-0.288 (-0.642 - 0.065)	0.110229	0.168 (0.033 - 0.303)	0.0150927	-0.142 (-0.247 - -0.037)	0.00853081	0.456 (-0.08 - 0.993)	0.0965765	0.011 (-0.023 - 0.044)	0.536067	-0.013 (-0.049 - 0.024)	0.495068	0.021 (-0.106 - 0.147)	0.749995	-0.013 (-0.096 - 0.071)	0.767432
PGPI_seq.20432.6		Q9NXJ5	seq.20432.6	20432-6	Pyroglutamyl-peptidase 1	PGPI	54858	PGPEP1	0.141841	0.0211457	POOR							C	0.0313443	3.13443	0.0489972	4.89972	240.416	238.9	11.7797	Not overlap										0.244 (0.045 - 0.443)	0.0169638	-0.394 (-0.861 - 0.074)	0.0986162	0.065 (-0.12 - 0.251)	0.491028	0.022 (-0.122 - 0.167)	0.764021	0.04 (-0.693 - 0.773)	0.914816	-0.036 (-0.081 - 0.01)	0.126543	0.032 (-0.017 - 0.081)	0.202209	-0.08 (-0.25 - 0.091)	0.359886	0.09 (-0.023 - 0.202)	0.12052
PGRC2.N.term_seq.8681.93		O15173	seq.8681.93	8681-93	Membrane-associated progesterone receptor component 2:N-term, Isoform 2	PGRC2:N-term	10424	PGRMC2	0.0288396	0.640886	POOR							C	0.122696	12.2696	0.2337	23.37	106.025	104.1	24.778	Not overlap	Intra- & Inter-CV									-0.118 (-0.278 - 0.042)	0.149707	-0.031 (-0.397 - 0.335)	0.868158	-0.042 (-0.188 - 0.103)	0.568678	-0.04 (-0.153 - 0.074)	0.491586	0.325 (-0.252 - 0.902)	0.271221	0.02 (-0.016 - 0.056)	0.284161	-0.017 (-0.056 - 0.021)	0.377708	0.041 (-0.094 - 0.176)	0.54995	-0.049 (-0.138 - 0.041)	0.287231
PGRC2_seq.10506.53		O15173	seq.10506.53	10506-53	Membrane-associated progesterone receptor component 2	PGRC2	10424	PGRMC2	0.248974	4.29976e-05	POOR							C	0.0933384	9.33384	0.299454	29.9454	232.759	219.7	69.7008	Not overlap	Inter-CV									-0.028 (-0.196 - 0.14)	0.747399	-0.068 (-0.455 - 0.318)	0.728361	-0.072 (-0.225 - 0.081)	0.355541	-0.053 (-0.172 - 0.066)	0.381275	-0.019 (-0.628 - 0.59)	0.951076	0.033 (-0.005 - 0.07)	0.0894945	-0.029 (-0.069 - 0.011)	0.158072	0.113 (-0.027 - 0.253)	0.113463	-0.055 (-0.148 - 0.038)	0.249312
PGRC2_seq.10631.9		O15173	seq.10631.9	10631-9	Membrane-associated progesterone receptor component 2	PGRC2	10424	PGRMC2	0.216021	0.00040763	POOR							C	0.146897	14.6897	0.300402	30.0402	90.0062	85.5	27.038	Not overlap	Intra- & Inter-CV									-0.231 (-0.387 - -0.075)	0.00392767	0.056 (-0.305 - 0.417)	0.762462	-0.12 (-0.264 - 0.025)	0.105372	-0.086 (-0.198 - 0.027)	0.137309	0.355 (-0.221 - 0.931)	0.22801	0.034 (-0.001 - 0.07)	0.0592871	-0.039 (-0.077 - -0.001)	0.0464984	0.061 (-0.073 - 0.196)	0.369306	-0.016 (-0.105 - 0.073)	0.722845
PGRP.I.alpha_seq.10561.5		Q96LB9	seq.10561.5	10561-5	Peptidoglycan recognition protein 3	PGRP-I-alpha	114771	PGLYRP3	-0.0624943	0.311738	POOR							C	0.152988	15.2988	0.17582	17.582	56.5594	56.8	9.94426	Not overlap	Intra- & Inter-CV									-0.062 (-0.199 - 0.076)	0.379891	-0.006 (-0.322 - 0.31)	0.971948	0.03 (-0.096 - 0.156)	0.640676	0.04 (-0.058 - 0.138)	0.422864	0.498 (0.011 - 0.985)	0.0460343	-0.001 (-0.032 - 0.03)	0.935682	0.003 (-0.03 - 0.036)	0.876151	-0.026 (-0.141 - 0.089)	0.661869	0.002 (-0.074 - 0.079)	0.954307
PHB2_seq.21217.20		Q99623	seq.21217.20	21217-20	Prohibitin-2	PHB2	11331	PHB2	0.187097	0.00226915	POOR							C	0.0514163	5.14163	0.0529055	5.29055	64.9625	64.7	3.43687	Not overlap										-0.02 (-0.137 - 0.097)	0.741929	-0.053 (-0.319 - 0.214)	0.699451	0.097 (-0.009 - 0.202)	0.0733619	-0.018 (-0.1 - 0.065)	0.677239	0.12 (-0.3 - 0.539)	0.576809	0.003 (-0.023 - 0.029)	0.811413	-0.008 (-0.037 - 0.02)	0.556857	0.037 (-0.061 - 0.134)	0.464986	-0.005 (-0.07 - 0.061)	0.892322
PHB2_seq.21658.15		Q99623	seq.21658.15	21658-15	Prohibitin-2	PHB2	11331	PHB2	0.262024	1.61219e-05	POOR							C	0.0555611	5.55611	0.0698457	6.98457	297.569	295.05	20.7839	Not overlap										-0.2 (-0.314 - -0.086)	0.000687466	0.013 (-0.259 - 0.284)	0.927366	0 (-0.108 - 0.108)	0.995731	-0.116 (-0.199 - -0.033)	0.0065459	-0.074 (-0.501 - 0.354)	0.736406	0.057 (0.031 - 0.083)	2.17602e-05	-0.065 (-0.093 - -0.038)	5.54259e-06	0.164 (0.066 - 0.261)	0.0011325	-0.02 (-0.086 - 0.046)	0.556566
PHF6_seq.22529.31		Q8IWS0	seq.22529.31	22529-31	PHD finger protein 6	PHF6	84295	PHF6	0.072466	0.24064	POOR							C	0.0219586	2.19586	0.025471	2.5471	243.341	241.3	6.19812	Not overlap										-0.082 (-0.228 - 0.065)	0.275522	0.172 (-0.168 - 0.511)	0.321434	-0.017 (-0.149 - 0.116)	0.804409	0.033 (-0.071 - 0.136)	0.53514	-0.191 (-0.731 - 0.35)	0.490048	-0.002 (-0.035 - 0.031)	0.894848	0.001 (-0.035 - 0.036)	0.97729	-0.038 (-0.161 - 0.085)	0.542361	-0.047 (-0.128 - 0.035)	0.26172
PHKA1_seq.25088.42		P46020	seq.25088.42	25088-42	Phosphorylase b kinase regulatory subunit alpha, skeletal muscle isoform	PHKA1	5255	PHKA1	0.187269	0.00224757	POOR							C	0.108987	10.8987	0.240384	24.0384	123.662	118.4	29.7264	Not overlap	Inter-CV									-0.203 (-0.366 - -0.041)	0.0147178	-0.062 (-0.441 - 0.316)	0.746732	-0.137 (-0.287 - 0.012)	0.0725618	-0.133 (-0.249 - -0.017)	0.0249506	-0.054 (-0.657 - 0.548)	0.860048	0.067 (0.031 - 0.103)	0.000353727	-0.07 (-0.109 - -0.031)	0.000524128	0.203 (0.066 - 0.339)	0.00393306	-0.018 (-0.11 - 0.075)	0.709057
PHLP_seq.20977.2		Q13371	seq.20977.2	20977-2	Phosducin-like protein	PHLP	5082	PDCL	0.0261384	0.672474	POOR							C	0.0606737	6.06737	0.082197	8.2197	122.838	120.8	10.0969	Not overlap										0.04 (-0.128 - 0.208)	0.640229	-0.095 (-0.488 - 0.298)	0.636221	0.256 (0.106 - 0.405)	0.000911354	0.031 (-0.088 - 0.15)	0.610448	0.292 (-0.305 - 0.888)	0.339222	-0.012 (-0.049 - 0.026)	0.543114	0.016 (-0.024 - 0.056)	0.442177	-0.004 (-0.144 - 0.136)	0.95827	0.027 (-0.066 - 0.12)	0.568806
PHOP2_seq.21329.66		Q8TCD6	seq.21329.66	21329-66	Pyridoxal phosphate phosphatase PHOSPHO2	PHOP2	493911	PHOSPHO2	0.293038	1.26299e-06	POOR							C	0.0299194	2.99194	0.0406001	4.06001	237.469	236.3	9.64126	Not overlap										-0.179 (-0.317 - -0.042)	0.0110711	0.088 (-0.227 - 0.404)	0.583429	0.028 (-0.099 - 0.155)	0.666436	-0.02 (-0.119 - 0.079)	0.686936	-0.268 (-0.789 - 0.254)	0.314927	0.021 (-0.011 - 0.052)	0.197892	-0.03 (-0.064 - 0.004)	0.0808259	0.066 (-0.052 - 0.183)	0.273239	0 (-0.078 - 0.078)	0.998355
PHYD1_seq.22530.111		Q5SRE7	seq.22530.111	22530-111	Phytanoyl-CoA dioxygenase domain-containing protein 1	PHYD1	254295	PHYHD1	0.163513	0.00776553	POOR							C	0.0383839	3.83839	0.0436931	4.36931	76.6813	77.6	3.35044	Not overlap										0.118 (-0.071 - 0.307)	0.22262	0.473 (0.027 - 0.92)	0.0378316	0.044 (-0.14 - 0.229)	0.639533	0.121 (-0.022 - 0.264)	0.0981383	0.102 (-0.582 - 0.786)	0.770318	0.009 (-0.034 - 0.052)	0.681457	-0.016 (-0.063 - 0.03)	0.486202	0.072 (-0.088 - 0.233)	0.377204	0.013 (-0.094 - 0.12)	0.812148
PHYIP_seq.24434.16		Q92561	seq.24434.16	24434-16	Phytanoyl-CoA hydroxylase-interacting protein	PHYIP	9796	PHYHIP	0.179417	0.00344325	POOR							C	0.0708984	7.08984	0.115139	11.5139	338.4	326.5	38.963	Not overlap										0.111 (-0.045 - 0.266)	0.165082	-0.175 (-0.545 - 0.194)	0.35206	0.194 (0.055 - 0.334)	0.00680464	-0.004 (-0.114 - 0.106)	0.943641	0.289 (-0.271 - 0.85)	0.31288	-0.025 (-0.06 - 0.01)	0.165645	0.032 (-0.006 - 0.069)	0.0994187	-0.059 (-0.19 - 0.072)	0.37772	-0.013 (-0.101 - 0.074)	0.762269
PI15_seq.5745.64		O43692	seq.5745.64	5745-64	Peptidase inhibitor 15	PI15	51050	PI15	0.071808	0.244948	POOR							C	0.0372582	3.72582	0.0418645	4.18645	315.097	312.55	13.1914	Not overlap										-0.064 (-0.211 - 0.082)	0.390974	-0.156 (-0.499 - 0.187)	0.372137	-0.07 (-0.202 - 0.063)	0.30551	-0.081 (-0.184 - 0.022)	0.124948	-0.059 (-0.592 - 0.473)	0.827946	0.009 (-0.024 - 0.041)	0.609134	-0.002 (-0.037 - 0.034)	0.932145	0.008 (-0.115 - 0.131)	0.899888	0.001 (-0.081 - 0.083)	0.98323
PIAS3_seq.13513.174		Q9Y6X2	seq.13513.174	13513-174	E3 SUMO-protein ligase PIAS3	PIAS3	10401	PIAS3	0.148224	0.0159412	POOR							C	0.0339387	3.39387	0.0584661	5.84661	103.344	101.9	6.04211	Not overlap										0.008 (-0.14 - 0.157)	0.912022	0.06 (-0.284 - 0.403)	0.733718	0.076 (-0.058 - 0.209)	0.269073	-0.102 (-0.206 - 0.002)	0.0549945	0.311 (-0.24 - 0.861)	0.269545	0.017 (-0.016 - 0.05)	0.315352	-0.011 (-0.046 - 0.025)	0.562295	0.095 (-0.028 - 0.219)	0.130968	-0.062 (-0.144 - 0.02)	0.139365
PIAS4_seq.10342.55		Q8N2W9	seq.10342.55	10342-55	E3 SUMO-protein ligase PIAS4	PIAS4	51588	PIAS4	-0.122217	0.0472766	POOR							C	0.183446	18.3446	0.245059	24.5059	93.1813	94.1	22.8349	Not overlap	Intra- & Inter-CV									-0.117 (-0.251 - 0.018)	0.0902511	-0.009 (-0.32 - 0.302)	0.953895	-0.088 (-0.211 - 0.034)	0.158069	0.015 (-0.081 - 0.111)	0.755077	0.179 (-0.307 - 0.665)	0.470924	0.011 (-0.019 - 0.042)	0.461642	-0.012 (-0.044 - 0.021)	0.480029	0.026 (-0.087 - 0.14)	0.64961	-0.007 (-0.083 - 0.068)	0.854988
PIHD2_seq.20381.21		Q8WWB5	seq.20381.21	20381-21	PIH1 domain-containing protein 2	PIHD2	120379	PIH1D2	0.0197279	0.749689	POOR							C	0.0657926	6.57926	0.144482	14.4482	188.188	182.2	27.1897	Not overlap										-0.07 (-0.246 - 0.107)	0.439941	0.042 (-0.371 - 0.454)	0.842161	-0.03 (-0.189 - 0.13)	0.714835	-0.08 (-0.205 - 0.044)	0.20487	0.282 (-0.352 - 0.916)	0.384451	0.032 (-0.007 - 0.072)	0.110342	-0.023 (-0.065 - 0.02)	0.29647	0.121 (-0.026 - 0.268)	0.107835	-0.063 (-0.161 - 0.034)	0.20523
PIK3CA.PIK3R1_seq.3390.72		P42336|P27986	seq.3390.72	3390-72	PIK3CA/PIK3R1	PIK3CA/PIK3R1	5290|5295	PIK3CA|PIK3R1	0.219456	0.000327259	POOR							C	0.0498031	4.98031	0.0600386	6.00386	88.8844	90.2	5.33649	Not overlap										0.022 (-0.108 - 0.151)	0.74249	-0.004 (-0.295 - 0.287)	0.979728	-0.071 (-0.188 - 0.046)	0.238338	0.087 (-0.004 - 0.178)	0.0614794	-0.302 (-0.759 - 0.155)	0.195976	-0.021 (-0.049 - 0.008)	0.163479	0.022 (-0.009 - 0.053)	0.159432	-0.096 (-0.203 - 0.012)	0.0815546	-0.02 (-0.092 - 0.052)	0.586294
PIM1_seq.5359.65		P11309	seq.5359.65	5359-65	Serine/threonine-protein kinase pim-1	PIM1	5292	PIM1	0.0920082	0.135955	POOR							C	0.034272	3.4272	0.0403098	4.03098	373.841	367	15.0694	Not overlap										-0.044 (-0.216 - 0.128)	0.615507	0.138 (-0.262 - 0.537)	0.500018	-0.068 (-0.223 - 0.087)	0.389798	-0.125 (-0.245 - -0.005)	0.042193	0.018 (-0.598 - 0.633)	0.955374	0.03 (-0.009 - 0.068)	0.128868	-0.022 (-0.063 - 0.02)	0.30457	0.07 (-0.073 - 0.214)	0.337016	0.003 (-0.092 - 0.098)	0.951151
PIM2_seq.20081.14		Q9P1W9	seq.20081.14	20081-14	Serine/threonine-protein kinase Pim-2	PIM2	11040	PIM2	-0.0050297	0.935175	POOR							C	0.0768789	7.68789	0.0720131	7.20131	27.3813	27.85	1.97181	Not overlap										0.071 (-0.074 - 0.216)	0.336945	-0.022 (-0.357 - 0.313)	0.896735	0.138 (0.008 - 0.268)	0.0389223	0.096 (-0.006 - 0.198)	0.0655594	0.239 (-0.283 - 0.76)	0.370609	-0.054 (-0.086 - -0.022)	0.000963826	0.058 (0.024 - 0.093)	0.00100168	-0.163 (-0.283 - -0.043)	0.00811039	0.015 (-0.066 - 0.096)	0.722649
PIMT_seq.18160.2		P22061	seq.18160.2	18160-2	Protein-L-isoaspartate(D-aspartate) O-methyltransferase	PIMT	5110	PCMT1	0.178537	0.00360812	POOR							C	0.0225045	2.25045	0.0276914	2.76914	316.25	314.5	8.75741	Not overlap										-0.073 (-0.206 - 0.06)	0.285026	0.124 (-0.203 - 0.452)	0.456433	0.049 (-0.073 - 0.17)	0.433873	-0.081 (-0.175 - 0.014)	0.094461	0.17 (-0.312 - 0.653)	0.48938	0.023 (-0.007 - 0.053)	0.128086	-0.028 (-0.06 - 0.004)	0.0870028	0.105 (-0.006 - 0.216)	0.0658517	-0.026 (-0.1 - 0.048)	0.491515
PIN1_seq.10069.2		Q13526	seq.10069.2	10069-2	Peptidyl-prolyl cis-trans isomerase NIMA-interacting 1	PIN1	5300	PIN1	0.155127	0.0116077	POOR							C	0.0473207	4.73207	0.0968927	9.68927	202.659	197.85	19.6362	Not overlap										-0.048 (-0.205 - 0.109)	0.551154	0.17 (-0.194 - 0.534)	0.359199	-0.116 (-0.258 - 0.026)	0.109238	-0.035 (-0.146 - 0.076)	0.533428	-0.149 (-0.718 - 0.419)	0.607568	0.009 (-0.027 - 0.044)	0.630003	0.001 (-0.036 - 0.039)	0.942432	0.019 (-0.112 - 0.15)	0.777586	-0.005 (-0.092 - 0.083)	0.916236
PIN4_seq.12718.43		Q9Y237	seq.12718.43	12718-43	Peptidyl-prolyl cis-trans isomerase NIMA-interacting 4	PIN4	5303	PIN4	0.00780223	0.899596	POOR							C	0.0464237	4.64237	0.0650139	6.50139	896.169	882	58.2634	Not overlap										0.037 (-0.076 - 0.149)	0.523075	0.037 (-0.224 - 0.299)	0.781046	-0.003 (-0.106 - 0.1)	0.953244	-0.065 (-0.145 - 0.015)	0.111696	-0.27 (-0.671 - 0.131)	0.188272	-0.002 (-0.028 - 0.023)	0.852157	0.003 (-0.024 - 0.031)	0.801376	-0.012 (-0.106 - 0.082)	0.799342	0.009 (-0.053 - 0.072)	0.772458
PIPNB_seq.12484.67		P48739	seq.12484.67	12484-67	Phosphatidylinositol transfer protein beta isoform	PIPNB	23760	PITPNB	0.28036	3.71316e-06	POOR							C	0.071961	7.1961	0.115041	11.5041	215.591	208.5	24.8018	Not overlap										-0.144 (-0.279 - -0.01)	0.0367767	-0.01 (-0.324 - 0.303)	0.948657	-0.076 (-0.2 - 0.049)	0.233824	-0.168 (-0.263 - -0.073)	0.000611252	-0.191 (-0.689 - 0.308)	0.453777	0.048 (0.018 - 0.078)	0.0020213	-0.045 (-0.078 - -0.013)	0.00704163	0.144 (0.031 - 0.257)	0.0131567	-0.045 (-0.121 - 0.03)	0.241456
PITM3_seq.25058.23		Q9BZ71	seq.25058.23	25058-23	Membrane-associated phosphatidylinositol transfer protein 3	PITM3	83394	PITPNM3	0.0657997	0.286785	POOR							C	0.0303978	3.03978	0.0401444	4.01444	87.975	88.5	3.5317	Not overlap										0.028 (-0.111 - 0.167)	0.696859	0.212 (-0.111 - 0.534)	0.198586	-0.008 (-0.137 - 0.122)	0.907411	0.078 (-0.022 - 0.178)	0.128524	-0.227 (-0.732 - 0.279)	0.38046	-0.007 (-0.038 - 0.024)	0.661684	-0.004 (-0.037 - 0.03)	0.823104	0.005 (-0.111 - 0.122)	0.928254	0.007 (-0.07 - 0.085)	0.857989
PITX2_seq.22531.44		Q99697	seq.22531.44	22531-44	Pituitary homeobox 2	PITX2	5308	PITX2	0.141694	0.0212813	POOR							C	0.08989	8.989	0.212747	21.2747	331.203	317.6	70.4626	Not overlap	Inter-CV									-0.1 (-0.247 - 0.047)	0.185651	-0.125 (-0.463 - 0.212)	0.46668	-0.04 (-0.175 - 0.095)	0.560071	-0.084 (-0.189 - 0.021)	0.116892	0.213 (-0.327 - 0.754)	0.44037	0.017 (-0.016 - 0.05)	0.30822	-0.013 (-0.049 - 0.022)	0.465213	0.049 (-0.075 - 0.173)	0.43934	-0.039 (-0.121 - 0.043)	0.352081
PITX3_seq.22387.26		O75364	seq.22387.26	22387-26	Pituitary homeobox 3	PITX3	5309	PITX3	0.180692	0.00321649	POOR							C	0.0727672	7.27672	0.119081	11.9081	49.7906	48.3	5.92912	Not overlap										-0.096 (-0.267 - 0.074)	0.270262	0.268 (-0.128 - 0.663)	0.184707	-0.037 (-0.199 - 0.124)	0.652191	-0.098 (-0.224 - 0.027)	0.125617	0.718 (0.099 - 1.337)	0.023822	0.076 (0.038 - 0.113)	8.90137e-05	-0.086 (-0.126 - -0.046)	3.3489e-05	0.232 (0.091 - 0.372)	0.00141357	-0.053 (-0.148 - 0.042)	0.276428
PIWL1_seq.12793.4		Q96J94	seq.12793.4	12793-4	Piwi-like protein 1	PIWL1	9271	PIWIL1	-0.00758969	0.902317	POOR							C	0.0251035	2.51035	0.029183	2.9183	148.4	148.3	4.33076	Not overlap										0.049 (-0.202 - 0.3)	0.702235	0.139 (-0.432 - 0.71)	0.632461	0.195 (-0.03 - 0.42)	0.0900299	-0.069 (-0.245 - 0.107)	0.443725	0.119 (-0.79 - 1.029)	0.797412	-0.008 (-0.064 - 0.048)	0.783488	0 (-0.06 - 0.061)	0.995171	0.02 (-0.189 - 0.23)	0.84895	-0.016 (-0.155 - 0.123)	0.821026
PK3CG_seq.3391.10		P48736	seq.3391.10	3391-10	Phosphatidylinositol 4,5-bisphosphate 3-kinase catalytic subunit gamma isoform	PK3CG	5294	PIK3CG	0.125192	0.0421049	POOR							C	0.036871	3.6871	0.0463498	4.63498	320.684	318.4	14.8636	Not overlap										0.017 (-0.158 - 0.192)	0.849168	-0.365 (-0.771 - 0.042)	0.0786335	0.038 (-0.122 - 0.197)	0.644812	-0.043 (-0.167 - 0.081)	0.498729	-0.298 (-0.924 - 0.328)	0.352181	0.015 (-0.024 - 0.055)	0.447869	-0.016 (-0.058 - 0.027)	0.465224	0.066 (-0.081 - 0.213)	0.378134	-0.01 (-0.108 - 0.088)	0.839739
PKB_seq.2867.52		P31749	seq.2867.52	2867-52	RAC-alpha serine/threonine-protein kinase	PKB	207	AKT1	0.00294379	0.962032	POOR							C	0.0350563	3.50563	0.0654554	6.54554	222.65	225.9	14.5736	Not overlap										0.092 (-0.07 - 0.254)	0.266863	-0.155 (-0.532 - 0.222)	0.420191	-0.074 (-0.221 - 0.073)	0.326597	0.038 (-0.077 - 0.153)	0.51881	-0.022 (-0.604 - 0.56)	0.941065	-0.022 (-0.059 - 0.014)	0.225926	0.02 (-0.019 - 0.059)	0.311756	-0.061 (-0.196 - 0.075)	0.382491	0.066 (-0.024 - 0.156)	0.150304
PKC.D_seq.2869.68		Q05655	seq.2869.68	2869-68	Protein kinase C delta type	PKC-D	5580	PRKCD	0.0855987	0.165515	POOR							C	0.0427269	4.27269	0.0654492	6.54492	163.419	165.2	10.6956	Not overlap										-0.005 (-0.182 - 0.172)	0.956056	-0.162 (-0.573 - 0.248)	0.437605	0.054 (-0.106 - 0.213)	0.508748	-0.114 (-0.238 - 0.009)	0.0713359	0.186 (-0.446 - 0.818)	0.564714	0.002 (-0.038 - 0.042)	0.917759	-0.009 (-0.052 - 0.034)	0.680007	-0.019 (-0.167 - 0.129)	0.80126	0.022 (-0.076 - 0.121)	0.655923
PKDCC_seq.8664.36		Q504Y2	seq.8664.36	8664-36	Extracellular tyrosine-protein kinase PKDCC	PKDCC	91461	PKDCC	0.0183052	0.767201	POOR							C	0.0458315	4.58315	0.0642847	6.42847	335.216	329	21.5492	Not overlap										-0.107 (-0.284 - 0.069)	0.233985	-0.172 (-0.58 - 0.236)	0.409303	0.026 (-0.136 - 0.187)	0.754469	-0.087 (-0.212 - 0.039)	0.176416	0.222 (-0.41 - 0.855)	0.491439	0.027 (-0.013 - 0.067)	0.181268	-0.015 (-0.058 - 0.028)	0.487176	0.038 (-0.11 - 0.187)	0.613526	-0.061 (-0.16 - 0.037)	0.224295
PKHA1_seq.12459.13		Q9HB21	seq.12459.13	12459-13	Pleckstrin homology domain-containing family A member 1	PKHA1	59338	PLEKHA1	0.0129252	0.834431	POOR							C	0.03131	3.131	0.0483013	4.83013	155.966	156.2	7.53335	Not overlap										0.131 (-0.07 - 0.331)	0.201959	0.016 (-0.446 - 0.478)	0.946397	-0.009 (-0.191 - 0.173)	0.922381	0.072 (-0.069 - 0.214)	0.319287	-0.068 (-0.79 - 0.654)	0.854057	-0.006 (-0.051 - 0.039)	0.802808	0.011 (-0.038 - 0.059)	0.665546	0.134 (-0.033 - 0.302)	0.117113	0.017 (-0.095 - 0.128)	0.771178
PKHA3_seq.23392.41		Q9HB20	seq.23392.41	23392-41	Pleckstrin homology domain-containing family A member 3	PKHA3	65977	PLEKHA3	0.246676	5.08308e-05	POOR							C	0.0528129	5.28129	0.0817776	8.17776	76.4156	77.1	6.24908	Not overlap										-0.177 (-0.341 - -0.014)	0.0341885	-0.153 (-0.529 - 0.223)	0.425417	-0.078 (-0.229 - 0.072)	0.310187	0.021 (-0.097 - 0.138)	0.730035	0.076 (-0.527 - 0.68)	0.80429	0.007 (-0.03 - 0.044)	0.706733	-0.01 (-0.05 - 0.03)	0.612583	0.033 (-0.106 - 0.172)	0.644765	0.057 (-0.035 - 0.149)	0.226025
PKHA4_seq.10939.16		Q9H4M7	seq.10939.16	10939-16	Pleckstrin homology domain-containing family A member 4	PKHA4	57664	PLEKHA4	0.167461	0.00638571	POOR							C	0.0422866	4.22866	0.051657	5.1657	54.6688	55.35	2.82403	Not overlap										-0.09 (-0.237 - 0.058)	0.233897	0.018 (-0.32 - 0.356)	0.916872	-0.046 (-0.18 - 0.088)	0.499029	0.136 (0.033 - 0.24)	0.0100912	0.295 (-0.247 - 0.836)	0.287032	-0.017 (-0.051 - 0.016)	0.301971	0.013 (-0.023 - 0.048)	0.490526	-0.112 (-0.235 - 0.011)	0.0751333	0.014 (-0.069 - 0.096)	0.744305
PKHA7_seq.12731.12		Q6IQ23	seq.12731.12	12731-12	Pleckstrin homology domain-containing family A member 7	PKHA7	144100	PLEKHA7	0.177922	0.0037275	POOR							C	0.0772701	7.72701	0.118591	11.8591	73.4938	74.2	8.71569	Not overlap										0.118 (-0.026 - 0.262)	0.108963	0.183 (-0.152 - 0.518)	0.284452	-0.078 (-0.21 - 0.053)	0.245655	0.171 (0.07 - 0.272)	0.00100042	-0.306 (-0.833 - 0.222)	0.257005	-0.034 (-0.067 - -0.002)	0.0394342	0.032 (-0.003 - 0.067)	0.0705656	-0.104 (-0.225 - 0.018)	0.0954428	0.058 (-0.023 - 0.138)	0.163413
PKHF2_seq.20994.37		Q9H8W4	seq.20994.37	20994-37	Pleckstrin homology domain-containing family F member 2	PKHF2	79666	PLEKHF2	0.083188	0.177797	POOR							C	0.0785267	7.85267	0.204485	20.4485	53.5094	51.6	10.9419	Not overlap	Inter-CV									0.037 (-0.1 - 0.174)	0.59982	0.124 (-0.198 - 0.446)	0.450752	0.045 (-0.079 - 0.169)	0.477717	0.028 (-0.068 - 0.125)	0.568064	-0.031 (-0.518 - 0.455)	0.899368	-0.014 (-0.045 - 0.016)	0.357133	0.015 (-0.018 - 0.048)	0.365425	-0.092 (-0.206 - 0.022)	0.113961	0.013 (-0.063 - 0.089)	0.741654
PKHM2_seq.25291.27		Q8IWE5	seq.25291.27	25291-27	Pleckstrin homology domain-containing family M member 2	PKHM2	23207	PLEKHM2	0.0799091	0.195569	POOR							C	0.0832797	8.32797	0.110984	11.0984	155.191	151.6	17.2236	Not overlap										-0.113 (-0.239 - 0.014)	0.0831871	-0.183 (-0.48 - 0.113)	0.225942	0.005 (-0.111 - 0.122)	0.929568	-0.03 (-0.121 - 0.061)	0.515807	-0.108 (-0.575 - 0.359)	0.650673	0.004 (-0.025 - 0.033)	0.770075	-0.008 (-0.039 - 0.023)	0.594958	-0.055 (-0.162 - 0.052)	0.316329	0.013 (-0.059 - 0.084)	0.723151
PKN1_seq.12562.1		Q16512	seq.12562.1	12562-1	Serine/threonine-protein kinase N1	PKN1	5585	PKN1	0.208519	0.000650785	POOR							C	0.0635917	6.35917	0.101476	10.1476	212.906	209.8	21.6049	Not overlap										-0.174 (-0.3 - -0.048)	0.00736341	0.262 (-0.047 - 0.571)	0.0961552	-0.066 (-0.183 - 0.051)	0.26984	-0.087 (-0.178 - 0.004)	0.0629581	-0.176 (-0.649 - 0.296)	0.465472	0.059 (0.031 - 0.087)	5.99434e-05	-0.061 (-0.091 - -0.03)	0.000112127	0.104 (-0.004 - 0.212)	0.0603668	-0.071 (-0.143 - 0.001)	0.0535357
PKP2_seq.14067.6		Q99959	seq.14067.6	14067-6	Plakophilin-2	PKP2	5318	PKP2	0.29126	1.47386e-06	POOR							C	0.0144055	1.44055	0.0232456	2.32456	138.909	138.5	3.22904	Not overlap										-0.038 (-0.121 - 0.045)	0.37568	-0.061 (-0.256 - 0.134)	0.540006	0.002 (-0.073 - 0.078)	0.948353	0.011 (-0.048 - 0.069)	0.72469	-0.012 (-0.308 - 0.283)	0.933999	-0.013 (-0.032 - 0.005)	0.158004	0.017 (-0.003 - 0.037)	0.0992826	-0.027 (-0.096 - 0.043)	0.454908	0.02 (-0.026 - 0.066)	0.400738
PL8L1_seq.22532.59		A1L4L8	seq.22532.59	22532-59	PLAC8-like protein 1	PL8L1	153770	PLAC8L1	0.083338	0.177014	POOR							C	0.262703	26.2703	0.262108	26.2108	68.775	68.35	18.0265	Not overlap	Intra- & Inter-CV									-0.092 (-0.214 - 0.03)	0.139603	0.145 (-0.142 - 0.432)	0.321708	-0.081 (-0.192 - 0.031)	0.157458	0.018 (-0.069 - 0.105)	0.688182	-0.025 (-0.461 - 0.412)	0.911806	0.014 (-0.014 - 0.041)	0.33574	-0.018 (-0.048 - 0.011)	0.220879	-0.003 (-0.106 - 0.1)	0.957159	-0.012 (-0.08 - 0.056)	0.734305
PLA1A_seq.9518.95		Q53H76	seq.9518.95	9518-95	Phospholipase A1 member A	PLA1A	51365	PLA1A	0.150983	0.0140633	POOR							C	0.0297412	2.97412	0.035417	3.5417	212.434	212.95	7.52379	Not overlap										-0.137 (-0.344 - 0.069)	0.193619	0.031 (-0.451 - 0.512)	0.900759	-0.082 (-0.273 - 0.11)	0.402527	-0.096 (-0.245 - 0.053)	0.20938	-0.353 (-1.106 - 0.401)	0.359782	0.005 (-0.042 - 0.051)	0.837134	-0.002 (-0.051 - 0.048)	0.951944	0.036 (-0.137 - 0.21)	0.682325	0.023 (-0.092 - 0.139)	0.690572
PLACL_seq.7106.37		Q86WS3	seq.7106.37	7106-37	Oocyte-secreted protein 2	PLACL	219990	OOSP2	-0.0875995	0.155812	POOR							C	0.0449491	4.49491	0.0531461	5.31461	199.019	199.1	10.5771	Not overlap										-0.005 (-0.129 - 0.119)	0.935654	0.1 (-0.192 - 0.392)	0.501811	0.076 (-0.037 - 0.189)	0.18817	-0.078 (-0.166 - 0.01)	0.0846256	0.18 (-0.264 - 0.625)	0.427699	-0.016 (-0.044 - 0.012)	0.2595	0.025 (-0.005 - 0.055)	0.100109	0.008 (-0.095 - 0.112)	0.875373	-0.016 (-0.085 - 0.053)	0.650292
PLAK_seq.23007.8		P14923	seq.23007.8	23007-8	Junction plakoglobin	PLAK	3728	JUP	0.066828	0.279304	POOR							C	0.0734355	7.34355	0.111921	11.1921	443.669	434.3	49.6556	Not overlap										-0.099 (-0.19 - -0.008)	0.0340839	-0.102 (-0.327 - 0.122)	0.371401	-0.011 (-0.095 - 0.073)	0.800755	0.005 (-0.06 - 0.071)	0.875908	-0.135 (-0.465 - 0.195)	0.424565	0.01 (-0.011 - 0.031)	0.355852	-0.012 (-0.034 - 0.01)	0.293449	0.016 (-0.061 - 0.094)	0.678286	-0.014 (-0.066 - 0.037)	0.584278
PLCG1_seq.4563.61		P19174	seq.4563.61	4563-61	1-phosphatidylinositol 4,5-bisphosphate phosphodiesterase gamma-1	PLCG1	5335	PLCG1	0.295665	1.00339e-06	POOR							C	0.0411897	4.11897	0.122344	12.2344	113.484	112.25	13.8841	Not overlap										0.273 (0.12 - 0.425)	0.000536737	-0.078 (-0.44 - 0.283)	0.670995	0.004 (-0.141 - 0.149)	0.957099	0.182 (0.071 - 0.293)	0.00146173	-0.369 (-0.943 - 0.206)	0.20938	-0.054 (-0.089 - -0.019)	0.00264628	0.06 (0.022 - 0.098)	0.00198165	-0.109 (-0.242 - 0.023)	0.107489	0.036 (-0.053 - 0.124)	0.431453
PLCG2_seq.10070.22		P16885	seq.10070.22	10070-22	1-phosphatidylinositol 4,5-bisphosphate phosphodiesterase gamma-2	PLCG2	5336	PLCG2	0.0211577	0.732217	POOR							C	0.0452667	4.52667	0.0640071	6.40071	207.978	209.1	13.3121	Not overlap										0.028 (-0.111 - 0.166)	0.693716	-0.064 (-0.38 - 0.252)	0.691751	-0.081 (-0.209 - 0.048)	0.221685	-0.024 (-0.125 - 0.077)	0.642651	-0.462 (-0.954 - 0.029)	0.0664474	-0.021 (-0.052 - 0.009)	0.175628	0.022 (-0.011 - 0.055)	0.193961	-0.08 (-0.195 - 0.035)	0.175451	0.001 (-0.076 - 0.078)	0.979793
PLK.1_seq.3394.81		P53350	seq.3394.81	3394-81	Serine/threonine-protein kinase PLK1	PLK-1	5347	PLK1	0.0731038	0.236514	POOR							C	0.046661	4.6661	0.0732717	7.32717	259.694	262.6	19.0282	Not overlap										0.05 (-0.113 - 0.213)	0.546877	-0.06 (-0.44 - 0.319)	0.754837	-0.058 (-0.205 - 0.089)	0.438298	-0.019 (-0.134 - 0.095)	0.740578	-0.416 (-0.997 - 0.165)	0.161692	0.022 (-0.014 - 0.059)	0.22765	-0.032 (-0.071 - 0.007)	0.105773	0.077 (-0.06 - 0.213)	0.271286	0.035 (-0.055 - 0.126)	0.448246
PLSI_seq.12737.12		Q14651	seq.12737.12	12737-12	Plastin-1	PLSI	5357	PLS1	0.150073	0.0146606	POOR							C	0.0237824	2.37824	0.0471186	4.71186	372.725	369.8	17.5623	Not overlap										0.002 (-0.126 - 0.13)	0.975198	-0.271 (-0.591 - 0.049)	0.0974866	0.068 (-0.048 - 0.185)	0.25326	-0.088 (-0.179 - 0.002)	0.056977	0.011 (-0.452 - 0.473)	0.964557	0.001 (-0.028 - 0.03)	0.925302	0.002 (-0.029 - 0.033)	0.905589	0.008 (-0.1 - 0.116)	0.889524	0.004 (-0.068 - 0.076)	0.913946
PLUNC_seq.6473.55		Q9NP55	seq.6473.55	6473-55	BPI fold-containing family A member 1	PLUNC	51297	BPIFA1	0.211264	0.000549409	POOR							C	0.145921	14.5921	0.634224	63.4224	134.206	118.9	85.1168	Not overlap	Intra- & Inter-CV									-0.138 (-0.314 - 0.038)	0.124545	0.011 (-0.4 - 0.421)	0.95963	-0.047 (-0.207 - 0.113)	0.564469	-0.199 (-0.322 - -0.077)	0.00161349	0.195 (-0.443 - 0.833)	0.549096	0.051 (0.012 - 0.09)	0.0118287	-0.044 (-0.086 - -0.002)	0.0426711	0.198 (0.052 - 0.345)	0.00839023	-0.042 (-0.141 - 0.056)	0.40076
PMEPA_seq.6936.7		Q969W9	seq.6936.7	6936-7	Protein TMEPAI	PMEPA	56937	PMEPA1	0.0472906	0.444174	POOR							C	0.040423	4.0423	0.0522302	5.22302	226.981	224.3	11.8553	Not overlap										-0.091 (-0.229 - 0.048)	0.199859	-0.156 (-0.474 - 0.163)	0.337963	-0.01 (-0.136 - 0.116)	0.880792	-0.059 (-0.157 - 0.039)	0.238833	0.207 (-0.298 - 0.713)	0.422573	0.014 (-0.017 - 0.045)	0.387858	-0.001 (-0.035 - 0.032)	0.930323	0.045 (-0.071 - 0.162)	0.446302	-0.014 (-0.091 - 0.064)	0.726679
PMF1_seq.23306.37		Q6P1K2	seq.23306.37	23306-37	Polyamine-modulated factor 1	PMF1	100527963	PMF1	0.234182	0.000122788	POOR							C	0.0351908	3.51908	0.0617355	6.17355	149.806	149.3	9.24836	Not overlap										0.085 (-0.05 - 0.221)	0.216069	0.152 (-0.17 - 0.475)	0.354663	0.004 (-0.119 - 0.127)	0.951998	0.057 (-0.038 - 0.153)	0.241629	-0.156 (-0.673 - 0.361)	0.553962	0.008 (-0.023 - 0.038)	0.619593	-0.018 (-0.051 - 0.014)	0.269366	0.022 (-0.092 - 0.135)	0.710383	0.012 (-0.063 - 0.088)	0.748494
PMGT1_seq.8253.2		Q8WZA1	seq.8253.2	8253-2	Protein O-linked-mannose beta-1,2-N-acetylglucosaminyltransferase 1	PMGT1	55624	POMGNT1	-0.0327385	0.59642	POOR							C	0.0311201	3.11201	0.0319604	3.19604	75.575	75.6	2.41541	Not overlap										-0.025 (-0.176 - 0.126)	0.74906	0.073 (-0.275 - 0.42)	0.681543	-0.044 (-0.181 - 0.092)	0.52288	0.053 (-0.054 - 0.159)	0.332466	0.097 (-0.443 - 0.637)	0.725773	0.001 (-0.033 - 0.035)	0.962339	0.004 (-0.032 - 0.04)	0.834039	-0.031 (-0.157 - 0.096)	0.635925	-0.051 (-0.135 - 0.033)	0.235442
PML_seq.25270.3		P29590	seq.25270.3	25270-3	Probable transcription factor PML	PML	5371	PML	0.0769131	0.212909	POOR							C	0.0262571	2.62571	0.0376006	3.76006	362.572	360	13.6329	Not overlap										0.035 (-0.114 - 0.184)	0.64698	0.015 (-0.329 - 0.359)	0.931753	0.037 (-0.097 - 0.172)	0.586308	-0.091 (-0.195 - 0.014)	0.0901086	-0.239 (-0.78 - 0.302)	0.388058	0.002 (-0.031 - 0.036)	0.889764	-0.006 (-0.041 - 0.03)	0.762082	-0.006 (-0.131 - 0.118)	0.918853	0.029 (-0.054 - 0.112)	0.494762
PMM1_seq.17408.2		Q92871	seq.17408.2	17408-2	Phosphomannomutase 1	PMM1	5372	PMM1	0.113392	0.0658282	POOR							C	0.0251083	2.51083	0.0285048	2.85048	106.619	106.8	3.03915	Not overlap										-0.041 (-0.164 - 0.081)	0.506502	0.177 (-0.133 - 0.487)	0.262175	0.105 (-0.005 - 0.215)	0.0628689	-0.061 (-0.148 - 0.025)	0.163609	0.311 (-0.12 - 0.742)	0.158023	-0.002 (-0.029 - 0.025)	0.890274	-0.001 (-0.03 - 0.029)	0.9649	-0.02 (-0.122 - 0.083)	0.707365	-0.007 (-0.075 - 0.061)	0.839639
PMS2_seq.11312.40		P54278	seq.11312.40	11312-40	Mismatch repair endonuclease PMS2	PMS2	5395	PMS2	0.111396	0.0707606	POOR							C	0.0867895	8.67895	0.196549	19.6549	82.5844	79.8	16.2319	Not overlap	Inter-CV									-0.01 (-0.156 - 0.135)	0.889699	0.158 (-0.18 - 0.497)	0.359825	0.071 (-0.061 - 0.203)	0.291956	0.032 (-0.071 - 0.135)	0.544481	0.449 (-0.064 - 0.963)	0.0877813	-0.018 (-0.05 - 0.015)	0.289434	0.022 (-0.013 - 0.057)	0.216323	-0.068 (-0.189 - 0.054)	0.276213	0.005 (-0.076 - 0.086)	0.906371
PNOC_seq.15434.5		Q13519	seq.15434.5	15434-5	Prepronociceptin	PNOC	5368	PNOC	0.00487762	0.937131	POOR							C	0.045992	4.5992	0.0947088	9.47088	59.1281	58.9	5.59996	Not overlap										-0.005 (-0.143 - 0.134)	0.947301	-0.034 (-0.354 - 0.285)	0.832755	0.097 (-0.028 - 0.221)	0.128622	0.085 (-0.012 - 0.182)	0.0880422	0.335 (-0.155 - 0.826)	0.181126	-0.033 (-0.064 - -0.002)	0.0359974	0.038 (0.006 - 0.071)	0.0228836	-0.124 (-0.239 - -0.01)	0.0342353	-0.063 (-0.139 - 0.013)	0.106827
PO2F1_seq.11715.1		P14859	seq.11715.1	11715-1	POU domain, class 2, transcription factor 1	PO2F1	5451	POU2F1	0.0319622	0.605162	POOR							C	0.0432725	4.32725	0.0644638	6.44638	81.4219	82.1	5.24876	Not overlap										0.001 (-0.151 - 0.153)	0.98819	0.048 (-0.306 - 0.402)	0.79117	0.01 (-0.127 - 0.147)	0.882965	-0.014 (-0.121 - 0.093)	0.800775	-0.025 (-0.575 - 0.525)	0.929542	0.001 (-0.033 - 0.035)	0.939183	-0.006 (-0.042 - 0.031)	0.74958	-0.005 (-0.132 - 0.122)	0.937735	0.042 (-0.042 - 0.126)	0.329337
POLH_seq.10022.207		Q9Y253	seq.10022.207	10022-207	DNA polymerase eta	POLH	5429	POLH	0.142379	0.0206559	POOR							C	0.0371067	3.71067	0.0467323	4.67323	75.3719	75.6	3.5223	Not overlap										0.046 (-0.097 - 0.189)	0.526942	-0.071 (-0.409 - 0.267)	0.68113	0.017 (-0.112 - 0.146)	0.799069	0.07 (-0.03 - 0.171)	0.170338	0.117 (-0.394 - 0.629)	0.652753	-0.012 (-0.044 - 0.02)	0.471095	0.012 (-0.022 - 0.046)	0.495832	-0.07 (-0.189 - 0.049)	0.252862	0.029 (-0.051 - 0.108)	0.478189
POLI_seq.13536.56		Q9UNA4	seq.13536.56	13536-56	DNA polymerase iota	POLI	11201	POLI	0.0876399	0.15562	POOR							C	0.0394226	3.94226	0.0443953	4.43953	99.8656	100.1	4.43357	Not overlap										0.064 (-0.099 - 0.227)	0.44388	-0.296 (-0.671 - 0.079)	0.12209	-0.047 (-0.195 - 0.102)	0.537895	0.012 (-0.104 - 0.128)	0.838139	-0.241 (-0.823 - 0.341)	0.418166	-0.009 (-0.045 - 0.028)	0.645403	0.01 (-0.03 - 0.049)	0.633433	-0.026 (-0.163 - 0.112)	0.713774	0.043 (-0.048 - 0.134)	0.359748
PolyUbiquitin.K48_seq.6651.74		P0CG47	seq.6651.74	6651-74	PolyUbiquitin K48-linked	PolyUbiquitin K48	7314	UBB	0.297183	9.88345e-07	POOR							C	0.0884795	8.84795	0.110099	11.0099	64191	65637.8	7067.39	Not overlap										0.034 (-0.114 - 0.182)	0.651621	-0.206 (-0.55 - 0.138)	0.240793	-0.097 (-0.231 - 0.037)	0.156366	0.2 (0.098 - 0.302)	0.000156163	0.017 (-0.515 - 0.549)	0.950477	-0.057 (-0.09 - -0.025)	0.00066176	0.055 (0.02 - 0.09)	0.00230013	-0.275 (-0.394 - -0.155)	9.9054e-06	0.035 (-0.048 - 0.117)	0.411178
POTEG_seq.7960.53		Q6S5H5	seq.7960.53	7960-53	POTE ankyrin domain family member G	POTEG	404785	POTEG	0.071653	0.245971	POOR							C	0.0552663	5.52663	0.0533547	5.33547	36.0312	36.2	1.92244	Not overlap										0.016 (-0.117 - 0.148)	0.818621	0.029 (-0.274 - 0.332)	0.851643	-0.049 (-0.169 - 0.071)	0.426852	0.042 (-0.051 - 0.136)	0.376386	-0.168 (-0.661 - 0.324)	0.503431	-0.007 (-0.037 - 0.022)	0.622279	0.01 (-0.022 - 0.042)	0.52283	-0.029 (-0.14 - 0.081)	0.603019	0.049 (-0.025 - 0.122)	0.195235
POTEM_seq.7967.38		A6NI47	seq.7967.38	7967-38	Putative POTE ankyrin domain family member M	POTEM	641455	POTEM	-0.00475007	0.938772	POOR							C	0.109036	10.9036	0.140029	14.0029	14.2375	14.6	1.99366	Not overlap										-0.034 (-0.169 - 0.102)	0.628695	0.141 (-0.174 - 0.456)	0.381429	-0.014 (-0.137 - 0.11)	0.828845	0.066 (-0.03 - 0.163)	0.176664	0.441 (-0.049 - 0.931)	0.0786443	0.011 (-0.019 - 0.042)	0.473183	-0.006 (-0.039 - 0.026)	0.701261	0.044 (-0.069 - 0.158)	0.444602	-0.031 (-0.107 - 0.044)	0.415803
PP13_seq.19147.6		Q9UHV8	seq.19147.6	19147-6	Galactoside-binding soluble lectin 13	PP13	29124	LGALS13	-0.0146771	0.81238	POOR							C	0.0482901	4.82901	0.0561223	5.61223	401.678	400.2	22.5431	Not overlap										0.067 (-0.079 - 0.213)	0.371073	-0.121 (-0.462 - 0.221)	0.488553	-0.041 (-0.176 - 0.095)	0.555936	-0.041 (-0.146 - 0.065)	0.448416	-0.296 (-0.818 - 0.227)	0.268285	-0.011 (-0.044 - 0.021)	0.493982	0.016 (-0.019 - 0.051)	0.37332	-0.059 (-0.181 - 0.063)	0.346197	-0.029 (-0.11 - 0.053)	0.489418
PP13G_seq.24423.9		B7ZBB8	seq.24423.9	24423-9	Protein phosphatase 1 regulatory subunit 3G	PP13G	648791	None	0.0982977	0.111064	POOR							C	0.0929097	9.29097	0.225728	22.5728	89.2313	88.15	20.142	Not overlap	Inter-CV									-0.002 (-0.135 - 0.131)	0.97923	-0.009 (-0.321 - 0.304)	0.956399	0.035 (-0.088 - 0.157)	0.58115	0.061 (-0.034 - 0.156)	0.211371	0.196 (-0.277 - 0.669)	0.418441	0.006 (-0.024 - 0.035)	0.710687	-0.007 (-0.039 - 0.025)	0.684693	0.007 (-0.104 - 0.118)	0.901693	-0.041 (-0.114 - 0.033)	0.277549
PP1R8_seq.13039.1		Q12972	seq.13039.1	13039-1	Nuclear inhibitor of protein phosphatase 1	PP1R8	5511	PPP1R8	0.183941	0.00269846	POOR							C	0.213127	21.3127	0.238116	23.8116	73.5156	76	17.5052	Not overlap	Intra- & Inter-CV									-0.135 (-0.254 - -0.015)	0.0279178	-0.027 (-0.304 - 0.249)	0.846917	-0.076 (-0.185 - 0.033)	0.173293	0.005 (-0.081 - 0.09)	0.914617	0.172 (-0.26 - 0.605)	0.435622	0.01 (-0.017 - 0.037)	0.469295	-0.01 (-0.039 - 0.019)	0.492627	-0.007 (-0.109 - 0.094)	0.887974	-0.018 (-0.085 - 0.05)	0.606785
PP1RA_seq.22533.95		Q96QC0	seq.22533.95	22533-95	Serine/threonine-protein phosphatase 1 regulatory subunit 10	PP1RA	5514	PPP1R10	0.186262	0.00237622	POOR							C	0.0283545	2.83545	0.0499753	4.99753	127.328	125.9	6.36326	Not overlap										-0.207 (-0.487 - 0.073)	0.14833	0.607 (-0.043 - 1.258)	0.0673964	-0.138 (-0.394 - 0.118)	0.292489	-0.203 (-0.402 - -0.004)	0.0465002	-0.345 (-1.363 - 0.672)	0.50644	0.047 (-0.016 - 0.11)	0.142431	-0.058 (-0.126 - 0.009)	0.0917976	0.187 (-0.049 - 0.423)	0.120918	0.144 (-0.012 - 0.301)	0.0711753
PP2A..subunit.B_seq.13665.35		Q06190	seq.13665.35	13665-35	Serine/threonine-protein phosphatase 2A regulatory subunit B'' subunit alpha	PP2A, subunit B	5523	PPP2R3A	0.229102	0.00017344	POOR							C	0.0487101	4.87101	0.050295	5.0295	75.0563	74.4	3.77495	Not overlap										0.143 (0.012 - 0.273)	0.0334732	0.074 (-0.233 - 0.38)	0.638636	0.079 (-0.041 - 0.199)	0.1994	0.085 (-0.008 - 0.178)	0.0753728	0.002 (-0.474 - 0.478)	0.993121	-0.041 (-0.07 - -0.011)	0.00685737	0.032 (0 - 0.064)	0.050657	-0.144 (-0.254 - -0.034)	0.010895	-0.014 (-0.088 - 0.06)	0.711712
PPAR.gamma_seq.24221.3		P37231	seq.24221.3	24221-3	Peroxisome proliferator activated receptor gamma	PPAR gamma	5468	PPARG	0.150181	0.0145882	POOR							C	0.158888	15.8888	0.298777	29.8777	123.688	115.3	36.955	Not overlap	Intra- & Inter-CV									-0.089 (-0.243 - 0.064)	0.253651	0.114 (-0.248 - 0.476)	0.537987	-0.072 (-0.211 - 0.067)	0.308992	-0.131 (-0.238 - -0.024)	0.0171946	0.047 (-0.508 - 0.601)	0.868981	0.047 (0.013 - 0.081)	0.0068744	-0.045 (-0.081 - -0.008)	0.0176197	0.142 (0.015 - 0.27)	0.0297429	-0.039 (-0.124 - 0.046)	0.371719
PPBN_seq.6706.18		P10696	seq.6706.18	6706-18	Alkaline phosphatase, placental-like	PPBN	251	ALPG	0.080509	0.192224	POOR							C	0.0780714	7.80714	0.109544	10.9544	63.8687	64.4	6.99642	Not overlap										-0.115 (-0.316 - 0.086)	0.264309	0.347 (-0.121 - 0.816)	0.145766	-0.07 (-0.253 - 0.113)	0.456008	0.077 (-0.065 - 0.22)	0.28992	-0.528 (-1.253 - 0.197)	0.154472	-0.017 (-0.062 - 0.028)	0.460809	0.015 (-0.033 - 0.064)	0.539197	-0.083 (-0.252 - 0.086)	0.336578	0.013 (-0.099 - 0.126)	0.818656
PPBN_seq.6715.63		P10696	seq.6715.63	6715-63	Alkaline phosphatase, placental-like	PPBN	251	ALPG	0.00254237	0.967206	POOR							C	0.0322761	3.22761	0.0392334	3.92334	240.169	240.2	9.42264	Not overlap										0.07 (-0.071 - 0.211)	0.331089	-0.056 (-0.386 - 0.273)	0.737343	-0.063 (-0.191 - 0.065)	0.333977	-0.048 (-0.148 - 0.051)	0.341018	-0.02 (-0.524 - 0.484)	0.938343	0.009 (-0.022 - 0.041)	0.565362	-0.01 (-0.044 - 0.024)	0.5579	0.05 (-0.068 - 0.169)	0.403591	0.038 (-0.041 - 0.116)	0.344332
PPC1A_seq.13548.53		Q5VZY2	seq.13548.53	13548-53	Phosphatidate phosphatase PPAPDC1A	PPC1A	196051	PLPP4	-0.0210793	0.733171	POOR							C	0.109047	10.9047	0.177541	17.7541	106.041	105.1	18.8266	Not overlap	Inter-CV									-0.118 (-0.261 - 0.025)	0.106256	-0.071 (-0.4 - 0.258)	0.671521	-0.039 (-0.169 - 0.092)	0.558853	-0.026 (-0.127 - 0.076)	0.621284	0.407 (-0.106 - 0.92)	0.121212	0.022 (-0.01 - 0.054)	0.174511	-0.022 (-0.057 - 0.012)	0.206768	0.07 (-0.05 - 0.19)	0.256689	-0.01 (-0.09 - 0.07)	0.806037
PPCE_seq.14273.19		P48147	seq.14273.19	14273-19	Prolyl endopeptidase	PPCE	5550	PREP	0.205214	0.000795733	POOR							C	0.19376	19.376	0.185926	18.5926	166.113	175.3	30.8846	Not overlap	Intra- & Inter-CV									0.008 (-0.122 - 0.138)	0.903298	0.083 (-0.215 - 0.38)	0.585431	-0.122 (-0.238 - -0.006)	0.0408126	0.339 (0.258 - 0.42)	1.39959e-14	0.199 (-0.265 - 0.662)	0.401401	-0.038 (-0.066 - -0.009)	0.0101745	0.04 (0.009 - 0.071)	0.0116163	-0.162 (-0.268 - -0.055)	0.00322097	-0.02 (-0.092 - 0.052)	0.583402
PPID_seq.5202.4		Q08752	seq.5202.4	5202-4	Peptidyl-prolyl cis-trans isomerase D	PPID	5481	PPID	0.0409706	0.50745	POOR							C	0.0368219	3.68219	0.056618	5.6618	108.778	108.9	6.1588	Not overlap										-0.017 (-0.17 - 0.135)	0.822505	-0.028 (-0.378 - 0.322)	0.87686	0.068 (-0.07 - 0.205)	0.33658	-0.062 (-0.169 - 0.045)	0.258879	0.1 (-0.446 - 0.647)	0.719353	0.04 (0.007 - 0.074)	0.0196568	-0.052 (-0.089 - -0.016)	0.00487406	0.149 (0.023 - 0.275)	0.021672	0 (-0.085 - 0.085)	0.996503
PPIG_seq.18449.33		Q13427	seq.18449.33	18449-33	Peptidyl-prolyl cis-trans isomerase G	PPIG	9360	PPIG	0.108734	0.0778035	POOR							C	0.0990442	9.90442	0.0969175	9.69175	38.3156	38.5	3.71345	Not overlap										-0.236 (-0.366 - -0.106)	0.000436104	0.003 (-0.303 - 0.308)	0.986051	-0.124 (-0.246 - -0.002)	0.0466107	-0.061 (-0.156 - 0.035)	0.212054	0.116 (-0.373 - 0.605)	0.641986	0.048 (0.018 - 0.077)	0.00203122	-0.054 (-0.086 - -0.022)	0.00106954	0.126 (0.013 - 0.238)	0.0297788	-0.017 (-0.093 - 0.058)	0.651352
PPIL1_seq.9884.8		Q9Y3C6	seq.9884.8	9884-8	Peptidyl-prolyl cis-trans isomerase-like 1	PPIL1	51645	PPIL1	0.296583	9.25334e-07	POOR							C	0.0613688	6.13688	0.0624441	6.24441	31.4625	31.6	1.96465	Not overlap										0.127 (-0.041 - 0.294)	0.13965	-0.421 (-0.815 - -0.027)	0.0362975	-0.187 (-0.342 - -0.033)	0.0181714	0.26 (0.142 - 0.377)	2.1809e-05	-0.222 (-0.833 - 0.389)	0.477706	-0.061 (-0.098 - -0.023)	0.00157326	0.061 (0.021 - 0.102)	0.00297565	-0.195 (-0.335 - -0.055)	0.00666961	0.151 (0.058 - 0.243)	0.00159428
PPIL2_seq.14314.6		Q13356	seq.14314.6	14314-6	Peptidyl-prolyl cis-trans isomerase-like 2	PPIL2	23759	PPIL2	0.06504	0.292398	POOR							C	0.136028	13.6028	0.167669	16.7669	62.8188	63.9	10.5327	Not overlap	Intra-CV									-0.108 (-0.241 - 0.025)	0.111596	-0.079 (-0.387 - 0.23)	0.61658	-0.062 (-0.182 - 0.059)	0.319262	0.048 (-0.046 - 0.142)	0.318677	0.238 (-0.239 - 0.715)	0.329286	0.001 (-0.029 - 0.031)	0.938926	0.001 (-0.032 - 0.033)	0.96957	-0.024 (-0.136 - 0.088)	0.676037	-0.012 (-0.087 - 0.062)	0.744785
PPIL3_seq.21638.5		Q9H2H8	seq.21638.5	21638-5	Peptidyl-prolyl cis-trans isomerase-like 3	PPIL3	53938	PPIL3	-0.00539291	0.930505	POOR							C	0.0966633	9.66633	0.319121	31.9121	69.8656	66.1	22.2956	Not overlap	Inter-CV									-0.184 (-0.358 - -0.011)	0.0382542	0.266 (-0.146 - 0.679)	0.205397	0.088 (-0.073 - 0.249)	0.284215	-0.177 (-0.301 - -0.053)	0.0053907	0.188 (-0.441 - 0.817)	0.558731	0.037 (-0.002 - 0.076)	0.06549	-0.037 (-0.079 - 0.006)	0.0901087	0.14 (-0.007 - 0.286)	0.0628954	-0.006 (-0.104 - 0.093)	0.912359
PPIP1_seq.19168.71		O43586	seq.19168.71	19168-71	Proline-serine-threonine phosphatase-interacting protein 1	PPIP1	9051	PSTPIP1	0.132577	0.0312864	POOR							C	0.0455701	4.55701	0.0576989	5.76989	542.703	539.8	31.3134	Not overlap										-0.054 (-0.205 - 0.097)	0.483455	-0.048 (-0.396 - 0.299)	0.785088	0.096 (-0.041 - 0.233)	0.172081	-0.096 (-0.202 - 0.011)	0.0802214	0.079 (-0.467 - 0.625)	0.776998	-0.01 (-0.044 - 0.024)	0.570141	0.008 (-0.029 - 0.044)	0.681817	-0.016 (-0.143 - 0.11)	0.802622	0.078 (-0.006 - 0.162)	0.0686118
PPM1D_seq.11315.148		O15297	seq.11315.148	11315-148	Protein phosphatase 1D	PPM1D	8493	PPM1D	0.15633	0.0109695	POOR							C	0.0255916	2.55916	0.0302261	3.02261	156.181	156	4.72075	Not overlap										0.004 (-0.127 - 0.136)	0.95083	0.064 (-0.245 - 0.373)	0.685136	0.061 (-0.059 - 0.181)	0.31945	0.017 (-0.076 - 0.111)	0.716673	0.207 (-0.265 - 0.679)	0.391897	0 (-0.029 - 0.03)	0.990087	0.002 (-0.03 - 0.033)	0.914095	0.005 (-0.105 - 0.115)	0.928839	0.005 (-0.068 - 0.078)	0.902035
PPM1G_seq.21823.5		O15355	seq.21823.5	21823-5	Protein phosphatase 1G	PPM1G	5496	PPM1G	0.255544	2.64131e-05	POOR							C	0.064674	6.4674	0.0702549	7.02549	1095.58	1094.1	76.9699	Not overlap										0.125 (-0.002 - 0.252)	0.0547214	0.002 (-0.293 - 0.297)	0.988998	-0.107 (-0.223 - 0.01)	0.073311	0.104 (0.014 - 0.194)	0.0250402	-0.158 (-0.616 - 0.301)	0.500842	-0.012 (-0.041 - 0.017)	0.406482	0.012 (-0.019 - 0.043)	0.450849	-0.075 (-0.182 - 0.032)	0.1734	0.01 (-0.062 - 0.081)	0.793446
PPM1L_seq.7187.3		Q5SGD2	seq.7187.3	7187-3	Protein phosphatase 1L	PPM1L	151742	PPM1L	0.0487606	0.430126	POOR							C	0.0441583	4.41583	0.0623917	6.23917	178.556	177.9	11.1404	Not overlap										0.044 (-0.097 - 0.184)	0.542485	-0.081 (-0.408 - 0.247)	0.629527	0.053 (-0.074 - 0.18)	0.413948	-0.138 (-0.236 - -0.04)	0.00598599	0.013 (-0.488 - 0.515)	0.958009	0.02 (-0.012 - 0.051)	0.220418	-0.011 (-0.045 - 0.023)	0.531574	0.073 (-0.044 - 0.19)	0.224821	-0.01 (-0.088 - 0.069)	0.809971
PPM1M_seq.22862.44		Q96MI6	seq.22862.44	22862-44	Protein phosphatase 1M	PPM1M	132160	PPM1M	-0.0368404	0.55121	POOR							C	0.0381017	3.81017	0.0538229	5.38229	370.728	364.3	19.9537	Not overlap										-0.064 (-0.224 - 0.097)	0.436447	0.017 (-0.355 - 0.388)	0.930167	-0.064 (-0.209 - 0.082)	0.392594	-0.024 (-0.138 - 0.09)	0.67882	0.232 (-0.343 - 0.808)	0.429626	0.028 (-0.008 - 0.064)	0.128797	-0.015 (-0.054 - 0.023)	0.436156	0.112 (-0.021 - 0.246)	0.101138	-0.058 (-0.147 - 0.031)	0.202084
PPN_seq.11254.13		O95428	seq.11254.13	11254-13	Papilin	PPN	89932	PAPLN	0.054156	0.380814	POOR							C	0.0294181	2.94181	0.0382923	3.82923	280.875	282.25	10.7553	Not overlap										0.166 (-0.012 - 0.344)	0.0684184	-0.112 (-0.52 - 0.296)	0.591037	-0.097 (-0.259 - 0.065)	0.242867	0.102 (-0.024 - 0.228)	0.113767	-0.265 (-0.912 - 0.382)	0.422923	-0.002 (-0.043 - 0.038)	0.907193	0.005 (-0.039 - 0.048)	0.832784	-0.002 (-0.152 - 0.149)	0.98302	-0.053 (-0.153 - 0.047)	0.2972
PPR27_seq.23589.21		Q86WC6	seq.23589.21	23589-21	Protein phosphatase 1 regulatory subunit 27	PPR27	116729	PPP1R27	0.0671492	0.276995	POOR							C	0.052537	5.2537	0.0902945	9.02945	176.872	176.1	15.9706	Not overlap										-0.055 (-0.2 - 0.091)	0.462129	0.002 (-0.342 - 0.346)	0.991501	-0.053 (-0.185 - 0.078)	0.428171	-0.021 (-0.124 - 0.082)	0.69218	-0.213 (-0.733 - 0.307)	0.423433	0.001 (-0.031 - 0.034)	0.94646	0.001 (-0.034 - 0.036)	0.94038	-0.068 (-0.19 - 0.053)	0.272036	-0.044 (-0.124 - 0.037)	0.291229
PPR42_seq.22536.1		Q7Z4L9	seq.22536.1	22536-1	Protein phosphatase 1 regulatory subunit 42	PPR42	286187	PPP1R42	0.164489	0.00740174	POOR							C	0.0306496	3.06496	0.0390243	3.90243	70.1437	69.75	2.73731	Not overlap										-0.026 (-0.141 - 0.089)	0.655261	0.039 (-0.224 - 0.303)	0.769417	0.086 (-0.017 - 0.189)	0.103926	0.004 (-0.076 - 0.085)	0.916303	0.158 (-0.255 - 0.572)	0.453895	-0.01 (-0.036 - 0.015)	0.438479	0.01 (-0.018 - 0.037)	0.496029	-0.019 (-0.115 - 0.077)	0.701434	0.033 (-0.03 - 0.097)	0.302803
PPTC7_seq.22537.5		Q8NI37	seq.22537.5	22537-5	Protein phosphatase PTC7 homolog	PPTC7	160760	PPTC7	0.0728799	0.237957	POOR							C	0.155082	15.5082	0.170169	17.0169	160.678	162.5	27.3425	Not overlap	Intra-CV									-0.097 (-0.217 - 0.024)	0.116318	0.061 (-0.223 - 0.344)	0.673826	-0.102 (-0.212 - 0.008)	0.0704757	0.007 (-0.08 - 0.093)	0.882699	-0.027 (-0.459 - 0.404)	0.901352	0.031 (0.004 - 0.058)	0.0256633	-0.038 (-0.067 - -0.009)	0.0105015	0.055 (-0.046 - 0.156)	0.28726	-0.008 (-0.075 - 0.059)	0.817376
PRAF3_seq.13503.19		O75915	seq.13503.19	13503-19	PRA1 family protein 3	PRAF3	10550	ARL6IP5	0.228018	0.000186509	POOR							C	0.0602342	6.02342	0.161106	16.1106	139.222	135.7	22.4294	Not overlap										-0.158 (-0.302 - -0.014)	0.0329913	0.068 (-0.267 - 0.403)	0.690934	0.067 (-0.066 - 0.2)	0.325791	-0.232 (-0.332 - -0.132)	8.63387e-06	-0.176 (-0.702 - 0.351)	0.514278	0.026 (-0.006 - 0.059)	0.114208	-0.025 (-0.06 - 0.011)	0.173732	0.123 (0.001 - 0.245)	0.0495926	0.06 (-0.021 - 0.141)	0.149598
PRDM1_seq.14197.2		O75626	seq.14197.2	14197-2	PR domain zinc finger protein 1	PRDM1	639	PRDM1	0.014823	0.81055	POOR							C	0.0986134	9.86134	0.0896123	8.96123	253.003	255.8	22.6722	Not overlap										-0.104 (-0.235 - 0.026)	0.117234	-0.006 (-0.307 - 0.295)	0.96881	-0.056 (-0.175 - 0.063)	0.358008	0.016 (-0.077 - 0.109)	0.732895	0.275 (-0.196 - 0.747)	0.253738	0.006 (-0.023 - 0.035)	0.686105	-0.011 (-0.042 - 0.021)	0.504613	-0.022 (-0.132 - 0.088)	0.693339	-0.021 (-0.094 - 0.052)	0.574413
PRDM4_seq.12779.30		Q9UKN5	seq.12779.30	12779-30	PR domain zinc finger protein 4	PRDM4	11108	PRDM4	0.00501747	0.935332	POOR							C	0.030495	3.0495	0.0418505	4.18505	426.794	420.6	17.8615	Not overlap										0.024 (-0.194 - 0.242)	0.829786	-0.181 (-0.686 - 0.324)	0.48216	0.033 (-0.164 - 0.23)	0.742254	-0.024 (-0.177 - 0.13)	0.763488	0.134 (-0.658 - 0.927)	0.74018	0.023 (-0.026 - 0.072)	0.357322	-0.011 (-0.063 - 0.042)	0.691751	0.029 (-0.153 - 0.212)	0.751768	-0.063 (-0.184 - 0.058)	0.306351
PRDX4_seq.7789.182		Q13162	seq.7789.182	7789-182	Peroxiredoxin-4	PRDX4	10549	PRDX4	0.129841	0.0349806	POOR							C	0.0575145	5.75145	0.063149	6.3149	390.038	384.05	24.6305	Not overlap										0.021 (-0.136 - 0.177)	0.797765	-0.076 (-0.438 - 0.286)	0.680135	-0.067 (-0.21 - 0.076)	0.3578	-0.039 (-0.15 - 0.072)	0.491598	-0.32 (-0.878 - 0.238)	0.262799	0.005 (-0.03 - 0.04)	0.781925	0.001 (-0.037 - 0.039)	0.953259	0.026 (-0.105 - 0.157)	0.692487	-0.038 (-0.125 - 0.049)	0.397773
PRGC1_seq.11825.27		Q9UBK2	seq.11825.27	11825-27	Peroxisome proliferator-activated receptor gamma coactivator 1-alpha	PRGC1	10891	PPARGC1A	-0.158716	0.00979471	POOR							C	0.0303719	3.03719	0.0403755	4.03755	149.113	149.1	6.02049	Not overlap										-0.03 (-0.171 - 0.111)	0.679619	0.123 (-0.204 - 0.451)	0.459644	-0.012 (-0.139 - 0.115)	0.851685	-0.063 (-0.162 - 0.036)	0.214775	-0.068 (-0.572 - 0.435)	0.790323	0.017 (-0.015 - 0.048)	0.297719	-0.018 (-0.051 - 0.016)	0.309743	0.006 (-0.112 - 0.124)	0.919051	-0.006 (-0.084 - 0.073)	0.88736
PRI1_seq.13591.31		P49642	seq.13591.31	13591-31	DNA primase small subunit	PRI1	5557	PRIM1	0.0192531	0.755519	POOR							C	0.0578767	5.78767	0.129825	12.9825	66.8312	65.8	8.67638	Not overlap										-0.102 (-0.269 - 0.064)	0.230666	0.2 (-0.183 - 0.583)	0.305673	-0.066 (-0.219 - 0.087)	0.400911	0.088 (-0.031 - 0.207)	0.148898	0.139 (-0.467 - 0.746)	0.652739	0.016 (-0.022 - 0.053)	0.409981	-0.013 (-0.054 - 0.027)	0.519543	-0.012 (-0.152 - 0.128)	0.864444	-0.079 (-0.171 - 0.014)	0.0969076
PRIO_seq.6545.58		P04156	seq.6545.58	6545-58	Major prion protein	PRIO	5621	PRNP	-0.0451942	0.464652	POOR							C	0.0447627	4.47627	0.0877339	8.77339	211.6	208	18.5645	Not overlap										-0.019 (-0.163 - 0.125)	0.79566	-0.08 (-0.414 - 0.254)	0.637998	-0.004 (-0.135 - 0.127)	0.949269	-0.088 (-0.19 - 0.013)	0.0888774	-0.134 (-0.658 - 0.389)	0.615462	0.014 (-0.018 - 0.046)	0.391667	-0.005 (-0.04 - 0.03)	0.774476	0.068 (-0.052 - 0.188)	0.269015	-0.016 (-0.096 - 0.064)	0.692352
PRKACA_seq.3466.8		P17612	seq.3466.8	3466-8	cAMP-dependent protein kinase catalytic subunit alpha	PRKACA	5566	PRKACA	0.289293	1.74633e-06	POOR							C	0.0379929	3.79929	0.0572931	5.72931	416.637	417.15	23.8705	Not overlap										0.053 (-0.055 - 0.162)	0.335753	0.026 (-0.226 - 0.279)	0.837095	0.03 (-0.077 - 0.136)	0.584499	-0.014 (-0.097 - 0.069)	0.744652	0.12 (-0.268 - 0.508)	0.544906	-0.006 (-0.031 - 0.018)	0.615044	0.007 (-0.019 - 0.033)	0.617407	0.05 (-0.04 - 0.141)	0.278343	0.085 (0.026 - 0.145)	0.00546634
PRKN2_seq.13013.41		O60260	seq.13013.41	13013-41	E3 ubiquitin-protein ligase parkin	PRKN2	5071	PRKN	0.155152	0.0115943	POOR							C	0.0441728	4.41728	0.0640734	6.40734	177.581	178.3	11.3782	Not overlap										0.004 (-0.163 - 0.171)	0.961886	-0.067 (-0.463 - 0.33)	0.742299	-0.102 (-0.253 - 0.048)	0.183281	0.155 (0.039 - 0.271)	0.00927632	-0.249 (-0.84 - 0.342)	0.409237	0 (-0.037 - 0.038)	0.983574	-0.006 (-0.047 - 0.034)	0.755911	-0.015 (-0.155 - 0.124)	0.831807	-0.009 (-0.102 - 0.084)	0.848799
PROF4_seq.20922.4		Q8NHR9	seq.20922.4	20922-4	Profilin-4	PROF4	375189	PFN4	-0.0576606	0.350714	POOR							C	0.0561079	5.61079	0.0728036	7.28036	48.525	49.1	3.5328	Not overlap										-0.033 (-0.19 - 0.123)	0.677497	0.046 (-0.315 - 0.407)	0.802459	0.053 (-0.089 - 0.195)	0.466224	0.037 (-0.074 - 0.147)	0.518528	-0.159 (-0.716 - 0.398)	0.576859	-0.021 (-0.056 - 0.014)	0.23224	0.013 (-0.024 - 0.051)	0.488749	-0.129 (-0.258 - 0.001)	0.0536569	0.026 (-0.061 - 0.113)	0.558078
Profilin.II_seq.13054.87		P35080	seq.13054.87	13054-87	Profilin-2	Profilin II	5217	PFN2	0.221783	0.000281467	POOR							C	0.0270021	2.70021	0.0387515	3.87515	453.753	447.7	17.5836	Not overlap										0.021 (-0.107 - 0.149)	0.747842	-0.009 (-0.3 - 0.281)	0.950151	0.032 (-0.084 - 0.148)	0.59263	0.115 (0.025 - 0.204)	0.0123935	-0.197 (-0.681 - 0.286)	0.424776	-0.014 (-0.042 - 0.015)	0.348078	0.008 (-0.023 - 0.039)	0.625369	-0.056 (-0.163 - 0.051)	0.30854	-0.003 (-0.074 - 0.068)	0.934227
Profilin.II_seq.16923.20		P35080	seq.16923.20	16923-20	Profilin-2	Profilin II	5217	PFN2	0.0278566	0.65231	POOR							C	0.0170076	1.70076	0.0185544	1.85544	216.109	215.1	4.00978	Not overlap										0.074 (-0.046 - 0.193)	0.227262	0.082 (-0.194 - 0.357)	0.560398	0.006 (-0.103 - 0.115)	0.916139	0.123 (0.039 - 0.207)	0.00429864	-0.237 (-0.666 - 0.191)	0.279025	-0.026 (-0.053 - 0)	0.0536144	0.023 (-0.005 - 0.052)	0.110681	-0.099 (-0.199 - 0)	0.0522046	-0.003 (-0.069 - 0.064)	0.93952
Prokineticin.2_seq.10754.113		Q9HC23	seq.10754.113	10754-113	Prokineticin-2	Prokineticin-2	60675	PROK2	0.218083	0.000357423	POOR							C	0.0913569	9.13569	0.248762	24.8762	106.869	101.7	26.5849	Not overlap	Inter-CV									-0.179 (-0.292 - -0.065)	0.00223278	0.213 (-0.059 - 0.485)	0.125662	0.088 (-0.021 - 0.198)	0.115583	-0.086 (-0.171 - -0.001)	0.0480471	0.388 (-0.026 - 0.802)	0.067714	0.028 (0.002 - 0.055)	0.0336369	-0.028 (-0.056 - 0)	0.0546515	0.104 (0.006 - 0.201)	0.038442	-0.02 (-0.086 - 0.045)	0.541005
PROL1_seq.6530.63		Q99935	seq.6530.63	6530-63	Opiorphin prepropeptide	PROL1	58503	OPRPN	0.109618	0.0754051	POOR							C	0.0192007	1.92007	0.0331478	3.31478	195.025	195.3	6.46464	Not overlap										0.08 (-0.06 - 0.221)	0.263387	-0.046 (-0.37 - 0.277)	0.778887	-0.038 (-0.166 - 0.091)	0.564121	-0.061 (-0.161 - 0.039)	0.230535	-0.635 (-1.145 - -0.124)	0.0154979	0.013 (-0.018 - 0.045)	0.407361	-0.014 (-0.048 - 0.019)	0.406815	0.1 (-0.017 - 0.217)	0.0953017	0.03 (-0.048 - 0.108)	0.452311
Prolactin.Receptor_seq.9224.20		P16471	seq.9224.20	9224-20	Prolactin receptor	Prolactin Receptor	5618	PRLR	0.28944	1.72437e-06	POOR							C	0.0288948	2.88948	0.0314592	3.14592	236.188	234	7.43027	Not overlap										-0.168 (-0.289 - -0.047)	0.00700212	0.209 (-0.075 - 0.494)	0.149727	-0.029 (-0.142 - 0.084)	0.611868	-0.075 (-0.162 - 0.013)	0.0957216	-0.109 (-0.555 - 0.337)	0.632514	0.025 (-0.003 - 0.052)	0.0841838	-0.024 (-0.054 - 0.006)	0.115904	0.048 (-0.056 - 0.151)	0.371049	-0.095 (-0.163 - -0.027)	0.00692917
PRP16_seq.13645.14		Q92620	seq.13645.14	13645-14	Pre-mRNA-splicing factor ATP-dependent RNA helicase PRP16	PRP16	9785	DHX38	0.110568	0.0728944	POOR							C	0.0687229	6.87229	0.126241	12.6241	185.613	180.2	23.432	Not overlap										-0.103 (-0.313 - 0.108)	0.339815	0.042 (-0.445 - 0.53)	0.864388	0.136 (-0.057 - 0.33)	0.16891	-0.061 (-0.213 - 0.09)	0.428812	0.665 (-0.081 - 1.412)	0.0819336	0.029 (-0.018 - 0.076)	0.228512	-0.031 (-0.081 - 0.02)	0.232431	0.076 (-0.1 - 0.252)	0.396951	-0.022 (-0.139 - 0.095)	0.716265
PRP18_seq.24698.12		Q99633	seq.24698.12	24698-12	Pre-mRNA-splicing factor 18	PRP18	8559	PRPF18	-0.0217615	0.724879	POOR							C	0.0389062	3.89062	0.0562215	5.62215	100.922	102	5.67398	Not overlap										0.038 (-0.084 - 0.16)	0.539499	0.195 (-0.156 - 0.546)	0.277091	-0.001 (-0.111 - 0.109)	0.988645	0.032 (-0.054 - 0.118)	0.463267	-0.185 (-0.617 - 0.247)	0.402061	-0.019 (-0.047 - 0.008)	0.163185	0.019 (-0.011 - 0.048)	0.211561	-0.012 (-0.114 - 0.09)	0.813504	0.043 (-0.025 - 0.11)	0.218936
PRP19_seq.25054.15		Q9UMS4	seq.25054.15	25054-15	Pre-mRNA-processing factor 19	PRP19	27339	PRPF19	0.0297993	0.629813	POOR							C	0.050949	5.0949	0.050961	5.0961	189.4	187.4	9.65201	Not overlap										0.11 (-0.027 - 0.246)	0.117133	0.002 (-0.309 - 0.313)	0.989857	0.154 (0.031 - 0.277)	0.0149612	-0.108 (-0.204 - -0.012)	0.0286324	-0.014 (-0.523 - 0.495)	0.957634	-0.002 (-0.033 - 0.029)	0.91163	0.001 (-0.032 - 0.034)	0.958442	0.002 (-0.113 - 0.117)	0.973838	0.03 (-0.046 - 0.107)	0.441778
PRP6.region.1_seq.9012.1		O94906	seq.9012.1	9012-1	Pre-mRNA-processing factor 6:region 1	PRP6:region 1	24148	PRPF6	0.00429394	0.944641	POOR							C	0.156308	15.6308	0.437769	43.7769	52.7062	49.8	23.0731	Not overlap	Intra- & Inter-CV									-0.064 (-0.224 - 0.096)	0.431081	-0.016 (-0.384 - 0.351)	0.930483	-0.083 (-0.228 - 0.061)	0.261168	0.036 (-0.077 - 0.148)	0.537263	0.061 (-0.516 - 0.637)	0.83688	-0.002 (-0.038 - 0.034)	0.898585	0.01 (-0.028 - 0.049)	0.595112	-0.026 (-0.16 - 0.108)	0.703614	-0.026 (-0.115 - 0.063)	0.562317
PRP6.region.2_seq.9581.4		O94906	seq.9581.4	9581-4	Pre-mRNA-processing factor 6:region 2	PRP6:region 2	24148	PRPF6	0.203585	0.000877619	POOR							C	0.136545	13.6545	0.175686	17.5686	77.8094	76.2	13.67	Not overlap	Intra- & Inter-CV									-0.057 (-0.192 - 0.077)	0.401608	0.135 (-0.175 - 0.445)	0.39251	-0.07 (-0.191 - 0.051)	0.25801	0.098 (0.004 - 0.192)	0.0417148	0.276 (-0.204 - 0.756)	0.261095	-0.013 (-0.043 - 0.018)	0.415489	0.014 (-0.018 - 0.046)	0.392546	-0.079 (-0.191 - 0.033)	0.167545	-0.004 (-0.079 - 0.07)	0.90977
PRPS1_seq.11381.56		P60891	seq.11381.56	11381-56	Ribose-phosphate pyrophosphokinase 1	PRPS1	5631	PRPS1	0.071397	0.247667	POOR							C	0.0630669	6.30669	0.0669789	6.69789	73.7625	74.2	4.94053	Not overlap										-0.025 (-0.279 - 0.23)	0.850099	0.005 (-0.579 - 0.589)	0.986595	0.141 (-0.088 - 0.37)	0.228108	-0.106 (-0.285 - 0.072)	0.243904	0.383 (-0.524 - 1.29)	0.408763	-0.001 (-0.058 - 0.056)	0.973037	0.013 (-0.048 - 0.074)	0.680324	0.032 (-0.18 - 0.245)	0.766942	-0.018 (-0.16 - 0.123)	0.799021
PRPS2_seq.18329.4		P11908	seq.18329.4	18329-4	Ribose-phosphate pyrophosphokinase 2	PRPS2	5634	PRPS2	0.180243	0.00329466	POOR							C	0.0490264	4.90264	0.0471473	4.71473	148.994	148.8	7.02465	Not overlap										0.209 (-0.07 - 0.488)	0.143477	-0.273 (-0.922 - 0.376)	0.409813	0.117 (-0.137 - 0.371)	0.366219	-0.133 (-0.33 - 0.065)	0.18915	-0.054 (-1.053 - 0.944)	0.914945	-0.022 (-0.085 - 0.041)	0.486691	0.032 (-0.036 - 0.1)	0.353518	-0.069 (-0.304 - 0.166)	0.567546	0.119 (-0.037 - 0.274)	0.136915
PRR15_seq.23580.2		Q8IV56	seq.23580.2	23580-2	Proline-rich protein 15	PRR15	222171	PRR15	0.153571	0.0124816	POOR							C	0.030281	3.0281	0.0358372	3.58372	70.3719	70.5	2.52193	Not overlap										-0.119 (-0.29 - 0.051)	0.17157	0.277 (-0.119 - 0.674)	0.16993	-0.001 (-0.156 - 0.155)	0.993104	-0.037 (-0.158 - 0.084)	0.548795	-0.084 (-0.698 - 0.53)	0.788528	-0.039 (-0.077 - -0.001)	0.0455392	0.042 (0.001 - 0.083)	0.0448238	-0.121 (-0.264 - 0.023)	0.0999887	0.059 (-0.037 - 0.154)	0.227947
PRR16_seq.10621.26		Q569H4	seq.10621.26	10621-26	Protein Largen	PRR16	51334	PRR16	0.0964251	0.118068	POOR							C	0.0391155	3.91155	0.0432385	4.32385	114.562	114.9	4.95351	Not overlap										-0.002 (-0.122 - 0.118)	0.9716	0.183 (-0.108 - 0.473)	0.217662	0.072 (-0.037 - 0.18)	0.196542	0.013 (-0.072 - 0.097)	0.77219	0.077 (-0.355 - 0.509)	0.727537	-0.02 (-0.047 - 0.007)	0.143513	0.018 (-0.011 - 0.046)	0.233815	-0.127 (-0.226 - -0.028)	0.0129226	0.017 (-0.05 - 0.084)	0.619957
PRRP_seq.6543.182		P81277	seq.6543.182	6543-182	Prolactin-releasing peptide	PRRP	51052	PRLH	0.280718	3.60433e-06	POOR							C	0.0905521	9.05521	0.299752	29.9752	154.953	146.9	46.4475	Not overlap	Inter-CV									-0.165 (-0.325 - -0.005)	0.0442504	-0.112 (-0.485 - 0.261)	0.555642	-0.02 (-0.167 - 0.128)	0.794147	-0.235 (-0.347 - -0.124)	4.80098e-05	-0.247 (-0.833 - 0.338)	0.40887	0.055 (0.019 - 0.091)	0.00271813	-0.049 (-0.087 - -0.01)	0.0142152	0.2 (0.067 - 0.334)	0.00359739	-0.055 (-0.145 - 0.035)	0.233399
PRS35_seq.9983.97		Q8N3Z0	seq.9983.97	9983-97	Inactive serine protease 35	PRS35	167681	PRSS35	0.0684983	0.267436	POOR							C	0.077081	7.7081	0.0873906	8.73906	81.2156	80.3	7.09748	Not overlap										-0.12 (-0.255 - 0.015)	0.0828348	-0.007 (-0.323 - 0.31)	0.967598	-0.098 (-0.221 - 0.025)	0.119458	0.029 (-0.067 - 0.125)	0.557763	0.03 (-0.463 - 0.522)	0.906623	0.003 (-0.027 - 0.034)	0.831812	-0.003 (-0.036 - 0.03)	0.845163	-0.04 (-0.154 - 0.074)	0.490072	-0.016 (-0.092 - 0.06)	0.685457
PRS37_seq.5653.23		A4D1T9	seq.5653.23	5653-23	Probable inactive serine protease 37	PRS37	136242	PRSS37	0.191825	0.0017414	POOR							C	0.0593357	5.93357	0.0656631	6.56631	70.0281	70	4.59826	Not overlap										0.022 (-0.133 - 0.177)	0.779189	0.058 (-0.298 - 0.413)	0.750111	0.19 (0.051 - 0.329)	0.00801992	-0.011 (-0.121 - 0.099)	0.848095	0.246 (-0.314 - 0.807)	0.390211	-0.02 (-0.055 - 0.014)	0.252119	0.023 (-0.014 - 0.06)	0.227554	-0.072 (-0.201 - 0.057)	0.27283	0.014 (-0.072 - 0.1)	0.748056
PRS8_seq.25456.73		P62195	seq.25456.73	25456-73	26S protease regulatory subunit 8	PRS8	5705	PSMC5	0.218047	0.000358254	POOR							C	0.0575669	5.75669	0.11744	11.744	224.441	217.4	26.3583	Not overlap										-0.063 (-0.216 - 0.09)	0.421396	0.065 (-0.286 - 0.416)	0.717125	-0.033 (-0.171 - 0.106)	0.643964	-0.028 (-0.135 - 0.08)	0.617736	0.032 (-0.516 - 0.581)	0.90895	-0.003 (-0.038 - 0.031)	0.842582	0.002 (-0.035 - 0.039)	0.902001	-0.063 (-0.191 - 0.065)	0.333287	-0.03 (-0.115 - 0.055)	0.493478
PSA3_seq.18926.7		P25788	seq.18926.7	18926-7	Proteasome subunit alpha type-3	PSA3	5684	PSMA3	-0.0924883	0.133915	POOR							C	0.0421343	4.21343	0.101983	10.1983	145.012	143.2	14.7888	Not overlap										-0.036 (-0.177 - 0.106)	0.622383	0.205 (-0.124 - 0.533)	0.221489	0.082 (-0.046 - 0.21)	0.209221	-0.058 (-0.158 - 0.041)	0.252508	0.066 (-0.446 - 0.578)	0.801649	0.008 (-0.024 - 0.039)	0.635964	-0.003 (-0.038 - 0.031)	0.844642	-0.007 (-0.126 - 0.111)	0.903159	-0.048 (-0.127 - 0.03)	0.228973
PSA4_seq.14099.20		P25789	seq.14099.20	14099-20	Proteasome subunit alpha type-4	PSA4	5685	PSMA4	0.099123	0.108082	POOR							C	0.0436614	4.36614	0.0816104	8.16104	190.262	192.4	15.5274	Not overlap										0.214 (-0.023 - 0.45)	0.0776972	-0.108 (-0.657 - 0.441)	0.69998	-0.262 (-0.475 - -0.049)	0.0168293	0.205 (0.038 - 0.371)	0.0165228	-0.756 (-1.605 - 0.094)	0.0824322	0.004 (-0.05 - 0.057)	0.885095	-0.005 (-0.063 - 0.052)	0.858109	-0.018 (-0.218 - 0.181)	0.856454	0.104 (-0.028 - 0.236)	0.125359
PSA6_seq.3860.7		P60900	seq.3860.7	3860-7	Proteasome subunit alpha type-6	PSA6	5687	PSMA6	0.187614	0.00220504	POOR							C	0.0256414	2.56414	0.0357859	3.57859	430.741	430.9	15.4144	Not overlap										0.105 (-0.029 - 0.238)	0.126498	0.225 (-0.093 - 0.543)	0.164975	-0.053 (-0.176 - 0.069)	0.392154	-0.08 (-0.175 - 0.015)	0.101241	-0.195 (-0.686 - 0.295)	0.435671	0.023 (-0.007 - 0.053)	0.139715	-0.026 (-0.059 - 0.006)	0.113414	0.127 (0.014 - 0.239)	0.0281272	0.024 (-0.051 - 0.099)	0.531911
PSB6_seq.10530.8		P28072	seq.10530.8	10530-8	Proteasome subunit beta type-6	PSB6	5694	PSMB6	0.125113	0.0422357	POOR							C	0.0357873	3.57873	0.0626234	6.26234	146.284	144.4	9.16083	Not overlap										0.091 (-0.071 - 0.253)	0.273258	0.148 (-0.231 - 0.528)	0.444007	-0.215 (-0.36 - -0.07)	0.00394674	0.178 (0.065 - 0.29)	0.00219787	0.08 (-0.501 - 0.661)	0.787769	0.004 (-0.032 - 0.041)	0.810353	-0.005 (-0.044 - 0.035)	0.819795	0.034 (-0.102 - 0.17)	0.626038	0.028 (-0.062 - 0.118)	0.544574
PSD1_seq.13055.53		A5PKW4	seq.13055.53	13055-53	PH and SEC7 domain-containing protein 1	PSD1	5662	PSD	0.0502875	0.415809	POOR							C	0.0955837	9.55837	0.122909	12.2909	61.4594	60.4	7.55389	Not overlap										-0.082 (-0.198 - 0.033)	0.163797	-0.143 (-0.423 - 0.137)	0.317486	0.017 (-0.088 - 0.123)	0.747624	-0.018 (-0.1 - 0.064)	0.673398	-0.015 (-0.43 - 0.399)	0.942353	-0.041 (-0.067 - -0.016)	0.00170453	0.044 (0.017 - 0.072)	0.00184231	-0.086 (-0.183 - 0.011)	0.0844574	0.074 (0.01 - 0.138)	0.0252696
PSD11_seq.13572.43		O00231	seq.13572.43	13572-43	26S proteasome non-ATPase regulatory subunit 11	PSD11	5717	PSMD11	0.225387	0.000222184	POOR							C	0.0216237	2.16237	0.0264861	2.64861	393.613	392.4	10.4253	Not overlap										-0.005 (-0.136 - 0.125)	0.938566	-0.033 (-0.33 - 0.264)	0.827552	0.019 (-0.1 - 0.137)	0.756407	-0.097 (-0.189 - -0.005)	0.0388315	-0.023 (-0.495 - 0.449)	0.924551	-0.021 (-0.05 - 0.009)	0.16814	0.021 (-0.01 - 0.052)	0.185431	-0.022 (-0.131 - 0.087)	0.695538	0.16 (0.09 - 0.23)	1.06513e-05
PSD2_seq.9118.7		Q9BQI7	seq.9118.7	9118-7	PH and SEC7 domain-containing protein 2	PSD2	84249	PSD2	0.222948	0.000260863	POOR							C	0.0333073	3.33073	0.039138	3.9138	61.1844	61.2	2.39463	Not overlap										-0.125 (-0.263 - 0.013)	0.0778364	0.086 (-0.231 - 0.402)	0.595631	0.014 (-0.114 - 0.141)	0.831376	0.034 (-0.065 - 0.134)	0.501405	0.287 (-0.217 - 0.791)	0.264941	-0.016 (-0.047 - 0.015)	0.310717	0.014 (-0.02 - 0.047)	0.421328	-0.093 (-0.209 - 0.023)	0.117214	0.021 (-0.057 - 0.098)	0.599017
PSF1_seq.22541.46		Q14691	seq.22541.46	22541-46	DNA replication complex GINS protein PSF1	PSF1	9837	GINS1	0.0542487	0.379998	POOR							C	0.0401004	4.01004	0.0717077	7.17077	147.441	145.5	10.5726	Not overlap										-0.02 (-0.165 - 0.125)	0.786413	0.092 (-0.242 - 0.426)	0.589111	0.091 (-0.04 - 0.223)	0.174724	0.014 (-0.089 - 0.117)	0.793943	0.609 (0.1 - 1.119)	0.0199198	0.012 (-0.021 - 0.044)	0.486321	-0.019 (-0.053 - 0.016)	0.296371	-0.021 (-0.142 - 0.101)	0.739893	-0.042 (-0.123 - 0.038)	0.30276
PSG3_seq.6444.15		Q16557	seq.6444.15	6444-15	Pregnancy-specific beta-1-glycoprotein 3	PSG3	5671	PSG3	0.270313	8.41176e-06	POOR							C	0.022572	2.2572	0.0313294	3.13294	223.113	221.9	6.98998	Not overlap										0.258 (0.118 - 0.398)	0.000373998	-0.408 (-0.751 - -0.065)	0.0198124	0.08 (-0.054 - 0.213)	0.242462	-0.043 (-0.147 - 0.061)	0.417128	0.24 (-0.287 - 0.767)	0.372813	0.029 (-0.004 - 0.062)	0.0850767	-0.028 (-0.064 - 0.007)	0.116098	0.11 (-0.013 - 0.233)	0.0798904	-0.068 (-0.149 - 0.014)	0.106334
PSG4_seq.5649.83		Q00888	seq.5649.83	5649-83	Pregnancy-specific beta-1-glycoprotein 4	PSG4	5672	PSG4	0.037701	0.541942	POOR							C	0.0387455	3.87455	0.0628337	6.28337	265.109	265.7	16.6578	Not overlap										0.043 (-0.098 - 0.184)	0.552213	-0.022 (-0.353 - 0.309)	0.895811	0.009 (-0.119 - 0.136)	0.891927	-0.131 (-0.229 - -0.033)	0.00938261	-0.184 (-0.686 - 0.318)	0.473302	0.01 (-0.021 - 0.042)	0.524508	-0.012 (-0.046 - 0.022)	0.481744	0.035 (-0.083 - 0.152)	0.565396	0.012 (-0.066 - 0.091)	0.755077
PSG5_seq.9314.9		Q15238	seq.9314.9	9314-9	Pregnancy-specific beta-1-glycoprotein 5	PSG5	5673	PSG5	0.0452771	0.463833	POOR							C	0.111167	11.1167	0.12122	12.122	118.213	116.2	14.3298	Not overlap	Intra-CV									0.001 (-0.122 - 0.124)	0.987439	-0.106 (-0.396 - 0.183)	0.471828	-0.002 (-0.115 - 0.11)	0.967968	0.005 (-0.083 - 0.093)	0.910522	0.06 (-0.381 - 0.501)	0.789598	0.016 (-0.012 - 0.043)	0.263804	-0.025 (-0.054 - 0.005)	0.104271	0.008 (-0.096 - 0.111)	0.884423	-0.029 (-0.097 - 0.04)	0.412396
PSG6_seq.6456.17		Q00889	seq.6456.17	6456-17	Pregnancy-specific beta-1-glycoprotein 6	PSG6	5675	PSG6	0.07377	0.232258	POOR							C	0.0288784	2.88784	0.0342902	3.42902	299.319	298.7	10.2637	Not overlap										-0.064 (-0.196 - 0.068)	0.341855	-0.053 (-0.364 - 0.258)	0.737462	-0.078 (-0.199 - 0.042)	0.20167	-0.072 (-0.165 - 0.022)	0.134906	-0.203 (-0.677 - 0.271)	0.401368	0.018 (-0.012 - 0.047)	0.243398	-0.013 (-0.045 - 0.018)	0.4083	0.022 (-0.089 - 0.132)	0.701205	-0.052 (-0.125 - 0.021)	0.16607
PSG7_seq.5651.50		Q13046	seq.5651.50	5651-50	Putative pregnancy-specific beta-1-glycoprotein 7	PSG7	5676	PSG7	0.120235	0.0510086	POOR							C	0.0563514	5.63514	0.0819748	8.19748	104.278	104.2	8.54818	Not overlap										0.002 (-0.163 - 0.168)	0.977725	-0.073 (-0.456 - 0.31)	0.708113	-0.093 (-0.243 - 0.058)	0.227825	-0.021 (-0.139 - 0.096)	0.720543	-0.56 (-1.154 - 0.034)	0.0659233	-0.019 (-0.056 - 0.018)	0.312834	0.015 (-0.025 - 0.055)	0.464811	-0.022 (-0.161 - 0.116)	0.753022	0.087 (-0.004 - 0.179)	0.0627006
PSG8_seq.6238.55		Q9UQ74	seq.6238.55	6238-55	Pregnancy-specific beta-1-glycoprotein 8	PSG8	440533	PSG8	-0.00339378	0.956233	POOR							C	0.0630707	6.30707	0.0816916	8.16916	321.116	322.3	26.2325	Not overlap										0.036 (-0.1 - 0.172)	0.600206	-0.143 (-0.458 - 0.171)	0.372466	-0.055 (-0.182 - 0.072)	0.39783	-0.029 (-0.128 - 0.07)	0.565535	-0.145 (-0.63 - 0.341)	0.560309	-0.001 (-0.031 - 0.03)	0.959894	0.004 (-0.029 - 0.037)	0.812252	0.001 (-0.113 - 0.115)	0.984903	0.009 (-0.067 - 0.084)	0.821462
PSMD4_seq.13568.30		P55036	seq.13568.30	13568-30	26S proteasome non-ATPase regulatory subunit 4	PSMD4	5710	PSMD4	0.235431	0.000112658	POOR							C	0.0799111	7.99111	0.0812693	8.12693	72.2906	71	5.87501	Not overlap										0.049 (-0.079 - 0.178)	0.45244	-0.023 (-0.319 - 0.272)	0.876207	0.162 (0.047 - 0.278)	0.00632706	-0.164 (-0.253 - -0.075)	0.000380782	0.04 (-0.414 - 0.495)	0.861627	0.02 (-0.009 - 0.049)	0.171884	-0.029 (-0.06 - 0.001)	0.0630263	0.048 (-0.059 - 0.155)	0.379487	-0.024 (-0.095 - 0.048)	0.515904
PSME3_seq.5204.13		P61289	seq.5204.13	5204-13	Proteasome activator complex subunit 3	PSME3	10197	PSME3	0.176499	0.00401746	POOR							C	0.0309328	3.09328	0.0384678	3.84678	261.788	263.3	10.0704	Not overlap										-0.005 (-0.141 - 0.131)	0.938845	0.016 (-0.295 - 0.327)	0.919129	-0.04 (-0.164 - 0.084)	0.529304	-0.107 (-0.203 - -0.011)	0.0301462	-0.165 (-0.659 - 0.329)	0.513175	-0.011 (-0.041 - 0.02)	0.485466	0.014 (-0.019 - 0.046)	0.417153	0.016 (-0.097 - 0.13)	0.780194	0.027 (-0.048 - 0.102)	0.48424
PSPC1_seq.24948.79		Q8WXF1	seq.24948.79	24948-79	Paraspeckle component 1	PSPC1	55269	PSPC1	0.210196	0.000586993	POOR							C	0.0474383	4.74383	0.058458	5.8458	460.947	456.75	26.9461	Not overlap										0.006 (-0.143 - 0.154)	0.938156	0.033 (-0.31 - 0.376)	0.851402	-0.028 (-0.162 - 0.105)	0.678256	-0.135 (-0.238 - -0.032)	0.0106094	-0.257 (-0.792 - 0.279)	0.348059	0.02 (-0.013 - 0.053)	0.241013	-0.025 (-0.061 - 0.01)	0.164756	0.091 (-0.033 - 0.214)	0.15147	0.033 (-0.049 - 0.116)	0.429413
PTER_seq.24179.48		Q96BW5	seq.24179.48	24179-48	Phosphotriesterase-related protein	PTER	9317	PTER	0.224283	0.000238977	POOR							C	0.0947913	9.47913	0.136292	13.6292	81.6719	79.6	11.1312	Not overlap										-0.101 (-0.227 - 0.025)	0.116615	0.004 (-0.291 - 0.299)	0.977208	0.075 (-0.04 - 0.191)	0.201547	-0.072 (-0.161 - 0.018)	0.118807	0.122 (-0.334 - 0.577)	0.600717	0.015 (-0.013 - 0.044)	0.287483	-0.019 (-0.049 - 0.012)	0.233689	-0.005 (-0.112 - 0.101)	0.922126	-0.029 (-0.1 - 0.041)	0.41405
PTH2_seq.16887.29		Q9Y3E5	seq.16887.29	16887-29	Peptidyl-tRNA hydrolase 2, mitochondrial	PTH2	51651	PTRH2	0.07885	0.201578	POOR							C	0.0460537	4.60537	0.0566612	5.66612	192.503	191.3	10.9075	Not overlap										-0.029 (-0.183 - 0.125)	0.709598	0.047 (-0.304 - 0.399)	0.791434	0.191 (0.054 - 0.328)	0.00681168	-0.004 (-0.113 - 0.104)	0.939222	0.099 (-0.448 - 0.646)	0.722583	-0.032 (-0.066 - 0.002)	0.0669249	0.033 (-0.004 - 0.07)	0.0784039	-0.1 (-0.228 - 0.028)	0.127187	0.015 (-0.071 - 0.1)	0.738184
PTHD3_seq.13517.3		Q3KNS1	seq.13517.3	13517-3	Patched domain-containing protein 3	PTHD3	374308	PTCHD3	0.0957184	0.1208	POOR							C	0.0228682	2.28682	0.0363816	3.63816	103.481	102.55	3.76481	Not overlap										0.056 (-0.187 - 0.3)	0.650476	0.229 (-0.339 - 0.797)	0.429899	0.07 (-0.15 - 0.291)	0.532545	-0.002 (-0.175 - 0.17)	0.978951	0.401 (-0.467 - 1.268)	0.366238	-0.059 (-0.113 - -0.005)	0.0331513	0.044 (-0.014 - 0.103)	0.138829	-0.263 (-0.464 - -0.061)	0.0112914	-0.036 (-0.172 - 0.099)	0.601468
PTK6_seq.3832.51		Q13882	seq.3832.51	3832-51	Protein-tyrosine kinase 6	PTK6	5753	PTK6	0.0345343	0.576421	POOR							C	0.0397728	3.97728	0.0437603	4.37603	101.378	101.5	4.43634	Not overlap										0.054 (-0.084 - 0.192)	0.445429	0.207 (-0.114 - 0.528)	0.206325	-0.062 (-0.188 - 0.063)	0.329696	0.078 (-0.019 - 0.175)	0.117442	0.114 (-0.381 - 0.609)	0.651819	-0.006 (-0.037 - 0.025)	0.708299	0.007 (-0.026 - 0.041)	0.661694	-0.078 (-0.194 - 0.037)	0.185495	-0.012 (-0.089 - 0.065)	0.764978
PTN13_seq.12664.19		Q12923	seq.12664.19	12664-19	Tyrosine-protein phosphatase non-receptor type 13	PTN13	5783	PTPN13	0.089932	0.145049	POOR							C	0.0336454	3.36454	0.0372007	3.72007	57.7719	57.15	2.14915	Not overlap										-0.069 (-0.222 - 0.084)	0.378633	-0.162 (-0.517 - 0.193)	0.371568	0.066 (-0.072 - 0.205)	0.348817	-0.001 (-0.11 - 0.107)	0.981423	-0.089 (-0.64 - 0.462)	0.751487	-0.01 (-0.044 - 0.025)	0.583651	0.012 (-0.025 - 0.048)	0.541048	0.007 (-0.122 - 0.135)	0.917297	0.031 (-0.054 - 0.117)	0.471454
PTN7_seq.14688.6		P35236	seq.14688.6	14688-6	Tyrosine-protein phosphatase non-receptor type 7	PTN7	5778	PTPN7	0.0272756	0.6591	POOR							C	0.0374665	3.74665	0.0438382	4.38382	72.8281	73.6	3.19266	Not overlap										-0.156 (-0.403 - 0.09)	0.215536	-0.009 (-0.584 - 0.567)	0.976077	-0.091 (-0.317 - 0.135)	0.431066	-0.025 (-0.202 - 0.151)	0.778357	0.139 (-0.756 - 1.033)	0.761694	-0.002 (-0.057 - 0.054)	0.954358	0.004 (-0.055 - 0.064)	0.886113	-0.021 (-0.228 - 0.187)	0.845136	0.045 (-0.092 - 0.183)	0.519246
PTPRN_seq.25954.3		Q16849	seq.25954.3	25954-3	Receptor-type tyrosine-protein phosphatase-like N	PTPRN	5798	PTPRN	0.211236	0.000550367	POOR							C	0.0224468	2.24468	0.0302247	3.02247	287.597	288.4	8.69254	Not overlap										0.319 (0.07 - 0.567)	0.0126188	-0.333 (-0.915 - 0.249)	0.262341	-0.193 (-0.422 - 0.036)	0.0998538	0.054 (-0.125 - 0.234)	0.552883	-0.665 (-1.591 - 0.26)	0.160011	0.017 (-0.04 - 0.074)	0.566921	-0.008 (-0.069 - 0.054)	0.807481	0.054 (-0.159 - 0.266)	0.621626	-0.044 (-0.186 - 0.097)	0.53804
PURA_seq.12537.88		Q00577	seq.12537.88	12537-88	Transcriptional activator protein Pur-alpha	PURA	5813	PURA	-0.0788648	0.201492	POOR							C	0.0426473	4.26473	0.051857	5.1857	419.744	419.25	21.7667	Not overlap										0.03 (-0.097 - 0.157)	0.646076	-0.045 (-0.34 - 0.25)	0.76516	-0.009 (-0.124 - 0.105)	0.874189	-0.032 (-0.121 - 0.058)	0.485632	-0.13 (-0.585 - 0.325)	0.57622	-0.009 (-0.037 - 0.019)	0.533546	0.012 (-0.018 - 0.043)	0.426123	-0.043 (-0.149 - 0.063)	0.425035	0.007 (-0.064 - 0.077)	0.849388
PURA2_seq.12644.63		P30520	seq.12644.63	12644-63	Adenylosuccinate synthetase isozyme 2	PURA2	159	ADSS2	0.117652	0.0562374	POOR							C	0.0338146	3.38146	0.0497773	4.97773	149.469	147.4	7.44015	Not overlap										0.254 (0.115 - 0.392)	0.000386647	0.022 (-0.304 - 0.349)	0.89454	-0.09 (-0.224 - 0.045)	0.191174	0.155 (0.051 - 0.258)	0.00367424	0.082 (-0.438 - 0.601)	0.758456	0.018 (-0.015 - 0.05)	0.290644	-0.022 (-0.056 - 0.013)	0.224565	0.124 (0.004 - 0.245)	0.0437991	0.001 (-0.08 - 0.081)	0.986818
PUS7_seq.23656.9		Q96PZ0	seq.23656.9	23656-9	Pseudouridylate synthase 7 homolog	PUS7	54517	PUS7	0.278877	4.19812e-06	POOR							C	0.0817542	8.17542	0.105706	10.5706	462.444	463.7	48.8832	Not overlap										-0.073 (-0.198 - 0.053)	0.25729	0.254 (-0.044 - 0.552)	0.0947915	-0.017 (-0.132 - 0.097)	0.769628	0.12 (0.032 - 0.208)	0.00806413	-0.045 (-0.497 - 0.407)	0.845707	-0.001 (-0.029 - 0.027)	0.951116	-0.001 (-0.031 - 0.03)	0.957039	-0.029 (-0.134 - 0.077)	0.594167	-0.003 (-0.073 - 0.067)	0.930864
PVRIG_seq.6464.40		Q6DKI7	seq.6464.40	6464-40	Transmembrane protein PVRIG	PVRIG	79037	PVRIG	-0.0712176	0.24886	POOR							C	0.0395897	3.95897	0.0534031	5.34031	403.316	399.1	21.5383	Not overlap										-0.103 (-0.226 - 0.02)	0.101059	0.156 (-0.153 - 0.466)	0.322211	-0.093 (-0.205 - 0.019)	0.10311	-0.065 (-0.152 - 0.023)	0.148767	0.246 (-0.194 - 0.686)	0.274913	0.036 (0.008 - 0.063)	0.0118136	-0.034 (-0.063 - -0.004)	0.0270673	0.126 (0.024 - 0.229)	0.0166529	-0.042 (-0.11 - 0.027)	0.237944
PWP2B_seq.24267.24		Q6NUJ5	seq.24267.24	24267-24	PWWP domain-containing protein 2B	PWP2B	170394	PWWP2B	0.126023	0.0407492	POOR							C	0.0447059	4.47059	0.0470905	4.70905	322.6	320.6	15.1914	Not overlap										0.024 (-0.127 - 0.175)	0.755217	-0.208 (-0.559 - 0.143)	0.246029	-0.014 (-0.151 - 0.123)	0.843668	-0.088 (-0.194 - 0.019)	0.107902	-0.193 (-0.734 - 0.347)	0.483733	0.01 (-0.023 - 0.044)	0.551377	-0.005 (-0.041 - 0.031)	0.78657	0.067 (-0.059 - 0.193)	0.295037	0.031 (-0.053 - 0.114)	0.474431
PXDN_seq.13463.1		Q92626	seq.13463.1	13463-1	Peroxidasin homolog	PXDN	7837	PXDN	0.137093	0.025917	POOR							C	0.0361699	3.61699	0.0382996	3.82996	68.4437	68.5	2.62137	Not overlap										-0.034 (-0.158 - 0.09)	0.590051	0.109 (-0.196 - 0.414)	0.482905	-0.061 (-0.173 - 0.051)	0.284525	0.098 (0.012 - 0.184)	0.0271803	-0.111 (-0.55 - 0.328)	0.620881	-0.006 (-0.034 - 0.021)	0.654384	0.014 (-0.016 - 0.044)	0.357887	-0.015 (-0.119 - 0.089)	0.777385	0.022 (-0.047 - 0.091)	0.52863
pyruvate.carboxylase_seq.13990.1		P11498	seq.13990.1	13990-1	Pyruvate carboxylase, mitochondrial	pyruvate carboxylase	5091	PC	0.0897804	0.145731	POOR							C	0.034687	3.4687	0.0487196	4.87196	237.147	238.2	11.5537	Not overlap										-0.007 (-0.14 - 0.126)	0.919385	-0.073 (-0.412 - 0.265)	0.67001	-0.162 (-0.282 - -0.043)	0.00838695	0 (-0.095 - 0.094)	0.992477	-0.046 (-0.519 - 0.428)	0.849916	-0.025 (-0.054 - 0.005)	0.105191	0.008 (-0.025 - 0.04)	0.645536	-0.072 (-0.183 - 0.039)	0.207532	0.037 (-0.037 - 0.111)	0.325109
QKI_seq.7253.6		Q96PU8	seq.7253.6	7253-6	Protein quaking	QKI	9444	QKI	-0.0677479	0.272724	POOR							C	0.0610457	6.10457	0.0709359	7.09359	92.6188	93.5	6.56999	Not overlap										-0.023 (-0.222 - 0.176)	0.818937	0.12 (-0.336 - 0.576)	0.604919	0.105 (-0.074 - 0.285)	0.250978	-0.116 (-0.256 - 0.024)	0.105401	-0.34 (-1.06 - 0.38)	0.355537	-0.025 (-0.07 - 0.019)	0.267589	0.02 (-0.028 - 0.067)	0.422751	-0.123 (-0.289 - 0.043)	0.147293	0.116 (0.006 - 0.226)	0.039348
R3GEF_seq.21375.34		Q8TBN0	seq.21375.34	21375-34	Guanine nucleotide exchange factor for Rab-3A	R3GEF	5866	RAB3IL1	0.136647	0.0264088	POOR							C	0.0510674	5.10674	0.0753535	7.53535	130.834	129	9.85883	Not overlap										-0.093 (-0.199 - 0.013)	0.0875357	0.098 (-0.156 - 0.352)	0.447901	0.062 (-0.038 - 0.161)	0.224985	-0.046 (-0.123 - 0.032)	0.250981	0.425 (0.047 - 0.804)	0.0284353	0.014 (-0.01 - 0.038)	0.256645	-0.015 (-0.041 - 0.011)	0.261576	0.053 (-0.036 - 0.143)	0.24445	0.001 (-0.059 - 0.06)	0.98384
Rab.1C_seq.13514.121		Q15286	seq.13514.121	13514-121	Ras-related protein Rab-35	Rab-1C	11021	RAB35	0.126165	0.0405199	POOR							C	0.0994756	9.94756	0.092299	9.2299	100.497	98.6	9.27576	Not overlap										-0.133 (-0.26 - -0.007)	0.0395079	0.173 (-0.126 - 0.473)	0.255985	-0.067 (-0.183 - 0.05)	0.262695	-0.097 (-0.187 - -0.006)	0.0368538	-0.009 (-0.469 - 0.451)	0.96988	0.048 (0.02 - 0.076)	0.00102488	-0.053 (-0.083 - -0.023)	0.000700632	0.132 (0.026 - 0.239)	0.015182	-0.02 (-0.091 - 0.052)	0.589162
RAB13_seq.19282.3		P51153	seq.19282.3	19282-3	Ras-related protein Rab-13	RAB13	5872	RAB13	0.276898	4.93962e-06	POOR							C	0.0309144	3.09144	0.0503453	5.03453	149.262	148.2	7.51466	Not overlap										0.109 (-0.004 - 0.222)	0.0605568	0.102 (-0.162 - 0.365)	0.450882	0.073 (-0.034 - 0.181)	0.183245	0.027 (-0.057 - 0.111)	0.525523	0.352 (-0.055 - 0.759)	0.0911919	0.016 (-0.009 - 0.042)	0.215666	-0.018 (-0.046 - 0.009)	0.199348	0.049 (-0.047 - 0.145)	0.317806	-0.05 (-0.113 - 0.014)	0.125462
RAB17_seq.11118.107		Q9H0T7	seq.11118.107	11118-107	Ras-related protein Rab-17	RAB17	64284	RAB17	0.00931223	0.880298	POOR							C	0.0502273	5.02273	0.0698524	6.98524	354.272	350.7	24.7467	Not overlap										-0.058 (-0.206 - 0.09)	0.443516	-0.044 (-0.387 - 0.299)	0.799983	-0.043 (-0.178 - 0.091)	0.527215	-0.037 (-0.142 - 0.068)	0.490734	0.006 (-0.52 - 0.533)	0.98131	0.024 (-0.009 - 0.057)	0.150921	-0.023 (-0.058 - 0.013)	0.214064	0.01 (-0.114 - 0.134)	0.874382	-0.057 (-0.138 - 0.025)	0.177282
RAB18_seq.12945.33		Q9NP72	seq.12945.33	12945-33	Ras-related protein Rab-18	RAB18	22931	RAB18	0.137274	0.0257192	POOR							C	0.24537	24.537	0.224039	22.4039	1331.62	1380.4	298.334	Not overlap	Intra- & Inter-CV									-0.016 (-0.136 - 0.104)	0.794163	0.135 (-0.145 - 0.414)	0.344868	-0.053 (-0.166 - 0.06)	0.358126	0.159 (0.074 - 0.245)	0.000328893	0.423 (-0.006 - 0.851)	0.0542072	0.004 (-0.023 - 0.031)	0.78992	-0.005 (-0.034 - 0.024)	0.73565	0.002 (-0.099 - 0.102)	0.97602	0.008 (-0.059 - 0.075)	0.821555
RAB26_seq.6997.32		Q9ULW5	seq.6997.32	6997-32	Ras-related protein Rab-26	RAB26	25837	RAB26	0.0509418	0.409761	POOR							C	0.0452861	4.52861	0.0687187	6.87187	163.434	160.4	11.231	Not overlap										-0.028 (-0.158 - 0.103)	0.679963	0.034 (-0.268 - 0.335)	0.827219	0.045 (-0.073 - 0.163)	0.456503	-0.069 (-0.161 - 0.022)	0.139244	-0.151 (-0.618 - 0.315)	0.525475	0.002 (-0.027 - 0.031)	0.898027	0.005 (-0.026 - 0.037)	0.736449	0.018 (-0.091 - 0.128)	0.742043	-0.015 (-0.087 - 0.058)	0.688244
RAB2A_seq.16857.2		P61019	seq.16857.2	16857-2	Ras-related protein Rab-2A	RAB2A	5862	RAB2A	0.258699	2.08029e-05	POOR							C	0.0792751	7.92751	0.265359	26.5359	143.662	138.3	38.1221	Not overlap	Inter-CV									-0.318 (-0.558 - -0.078)	0.0100122	0.197 (-0.364 - 0.757)	0.491772	0.02 (-0.202 - 0.242)	0.857803	-0.288 (-0.458 - -0.118)	0.000998627	0.534 (-0.384 - 1.453)	0.255338	0.068 (0.013 - 0.122)	0.0151819	-0.06 (-0.119 - -0.001)	0.0472495	0.347 (0.146 - 0.549)	0.000831254	0.073 (-0.064 - 0.209)	0.295813
RAB2A_seq.23008.4		P61019	seq.23008.4	23008-4	Ras-related protein Rab-2A	RAB2A	5862	RAB2A	0.186408	0.00235715	POOR							C	0.176684	17.6684	0.519279	51.9279	152.591	135.5	79.2371	Not overlap	Intra- & Inter-CV									-0.141 (-0.314 - 0.033)	0.113675	0.008 (-0.391 - 0.406)	0.969219	-0.021 (-0.179 - 0.138)	0.796941	-0.172 (-0.294 - -0.051)	0.00592529	0.388 (-0.238 - 1.013)	0.226128	0.037 (-0.002 - 0.076)	0.0608604	-0.035 (-0.077 - 0.007)	0.101247	0.139 (-0.006 - 0.285)	0.0617683	-0.04 (-0.138 - 0.057)	0.41502
Rab3A_seq.17516.7		P20336	seq.17516.7	17516-7	Ras-related protein Rab-3A	Rab3A	5864	RAB3A	0.0951831	0.122902	POOR							C	0.162182	16.2182	0.251821	25.1821	60.9062	59.45	15.3375	Not overlap	Intra- & Inter-CV									-0.139 (-0.259 - -0.018)	0.0251584	0.142 (-0.139 - 0.423)	0.3222	-0.083 (-0.195 - 0.028)	0.144888	0.005 (-0.083 - 0.092)	0.914035	0.236 (-0.204 - 0.677)	0.293805	0.006 (-0.021 - 0.034)	0.653792	-0.005 (-0.034 - 0.025)	0.765216	0.022 (-0.081 - 0.125)	0.672483	0.031 (-0.037 - 0.099)	0.373545
RAB3B_seq.16847.39		P20337	seq.16847.39	16847-39	Ras-related protein Rab-3B	RAB3B	5865	RAB3B	0.150706	0.0142427	POOR							C	0.0317282	3.17282	0.0309559	3.09559	202.1	201.7	6.2562	Not overlap										0.009 (-0.104 - 0.122)	0.874342	-0.006 (-0.259 - 0.247)	0.961117	-0.036 (-0.138 - 0.066)	0.487034	-0.018 (-0.098 - 0.061)	0.650599	-0.21 (-0.61 - 0.191)	0.305584	0.006 (-0.019 - 0.032)	0.618342	-0.011 (-0.038 - 0.017)	0.448513	0.048 (-0.046 - 0.142)	0.319112	-0.02 (-0.082 - 0.043)	0.540575
RAB3D_seq.10780.10		O95716	seq.10780.10	10780-10	Ras-related protein Rab-3D	RAB3D	9545	RAB3D	-0.0254728	0.680349	POOR							C	0.0542445	5.42445	0.0576795	5.76795	41.7313	42.1	2.40704	Not overlap										-0.082 (-0.173 - 0.01)	0.0815476	-0.001 (-0.206 - 0.204)	0.992231	0.026 (-0.058 - 0.109)	0.549143	-0.019 (-0.085 - 0.046)	0.55897	0.089 (-0.239 - 0.417)	0.596157	0.009 (-0.011 - 0.03)	0.371199	-0.011 (-0.034 - 0.011)	0.313223	0.03 (-0.048 - 0.107)	0.453157	-0.013 (-0.064 - 0.038)	0.617268
RAB3D_seq.19379.154		O95716	seq.19379.154	19379-154	Ras-related protein Rab-3D	RAB3D	9545	RAB3D	0.262726	1.52706e-05	POOR							C	0.0401913	4.01913	0.0561901	5.61901	122.866	122.8	6.90384	Not overlap										-0.29 (-0.447 - -0.132)	0.000368202	-0.358 (-0.734 - 0.017)	0.0612285	-0.08 (-0.231 - 0.071)	0.298041	-0.154 (-0.271 - -0.038)	0.0100236	0.018 (-0.58 - 0.616)	0.953712	0.022 (-0.016 - 0.059)	0.25733	-0.022 (-0.063 - 0.018)	0.274492	0.029 (-0.11 - 0.169)	0.681384	-0.003 (-0.096 - 0.09)	0.948036
RAB3D_seq.19808.26		O95716	seq.19808.26	19808-26	Ras-related protein Rab-3D	RAB3D	9545	RAB3D	0.189068	0.00203353	POOR							C	0.142132	14.2132	0.299596	29.9596	236.991	219.3	71.0015	Not overlap	Intra- & Inter-CV									-0.095 (-0.238 - 0.049)	0.197271	0.085 (-0.254 - 0.424)	0.622523	-0.066 (-0.196 - 0.064)	0.322891	-0.157 (-0.257 - -0.057)	0.00229873	0.001 (-0.517 - 0.519)	0.997097	0.017 (-0.015 - 0.049)	0.308101	-0.007 (-0.042 - 0.027)	0.684841	0.116 (-0.004 - 0.236)	0.0583752	0.053 (-0.027 - 0.133)	0.192268
RAB7B_seq.12409.90		Q96AH8	seq.12409.90	12409-90	Ras-related protein Rab-7b	RAB7B	338382	RAB7B	-0.0197015	0.750012	POOR							C	0.0364016	3.64016	0.0436321	4.36321	215.509	215	9.40313	Not overlap										0.041 (-0.087 - 0.17)	0.527832	0.065 (-0.232 - 0.361)	0.66855	-0.044 (-0.159 - 0.072)	0.461431	-0.019 (-0.11 - 0.071)	0.67615	0.063 (-0.395 - 0.522)	0.787412	0.014 (-0.014 - 0.043)	0.324984	-0.018 (-0.049 - 0.013)	0.259078	0.042 (-0.065 - 0.149)	0.446513	0.01 (-0.061 - 0.081)	0.781512
RABL3_seq.23312.16		Q5HYI8	seq.23312.16	23312-16	Rab-like protein 3	RABL3	285282	RABL3	0.0427987	0.488677	POOR							C	0.0318393	3.18393	0.0510892	5.10892	54.4719	54	2.78292	Not overlap										-0.075 (-0.154 - 0.003)	0.0605152	-0.093 (-0.362 - 0.176)	0.499214	-0.016 (-0.088 - 0.056)	0.662597	-0.028 (-0.085 - 0.028)	0.322878	0.114 (-0.167 - 0.395)	0.425609	0.008 (-0.01 - 0.025)	0.402658	-0.008 (-0.027 - 0.011)	0.395372	0.024 (-0.042 - 0.09)	0.477377	-0.005 (-0.049 - 0.039)	0.812757
RACK1_seq.21857.26		P63244	seq.21857.26	21857-26	Guanine nucleotide-binding protein subunit beta-2-like 1	RACK1	10399	RACK1	0.181724	0.00304287	POOR							C	0.104416	10.4416	0.144932	14.4932	432.519	411.4	62.6857	Not overlap										-0.131 (-0.277 - 0.014)	0.0778826	0.048 (-0.299 - 0.396)	0.784428	-0.031 (-0.164 - 0.102)	0.650183	-0.148 (-0.25 - -0.046)	0.00471612	-0.238 (-0.762 - 0.287)	0.375715	-0.034 (-0.067 - -0.002)	0.0399459	0.044 (0.009 - 0.079)	0.014118	-0.038 (-0.161 - 0.084)	0.540604	0.095 (0.014 - 0.176)	0.021688
RAD_seq.23555.11		P55042	seq.23555.11	23555-11	GTP-binding protein RAD	RAD	6236	RRAD	0.0798926	0.195662	POOR							C	0.037603	3.7603	0.0409281	4.09281	162.984	163.1	6.67064	Not overlap										-0.062 (-0.202 - 0.077)	0.38261	-0.075 (-0.395 - 0.245)	0.646725	-0.041 (-0.168 - 0.086)	0.525481	-0.009 (-0.108 - 0.09)	0.86503	-0.339 (-0.835 - 0.157)	0.181289	-0.025 (-0.056 - 0.006)	0.121081	0.02 (-0.013 - 0.054)	0.239486	-0.089 (-0.205 - 0.028)	0.137667	0.019 (-0.059 - 0.097)	0.630604
RAD1_seq.12670.15		O60671	seq.12670.15	12670-15	Cell cycle checkpoint protein RAD1	RAD1	5810	RAD1	0.212158	0.000519704	POOR							C	0.103705	10.3705	0.095345	9.5345	46.4562	46.9	4.42937	Not overlap										0.006 (-0.074 - 0.085)	0.889245	0.238 (-0.114 - 0.59)	0.185143	0.032 (-0.04 - 0.104)	0.388833	0.004 (-0.052 - 0.06)	0.893769	0.239 (-0.041 - 0.52)	0.0955585	-0.006 (-0.024 - 0.012)	0.52536	0.01 (-0.009 - 0.029)	0.307457	-0.025 (-0.091 - 0.042)	0.46964	-0.014 (-0.058 - 0.03)	0.533919
RAD18_seq.25111.24		Q9NS91	seq.25111.24	25111-24	E3 ubiquitin-protein ligase RAD18	RAD18	56852	RAD18	0.128939	0.036276	POOR							C	0.0456533	4.56533	0.0612577	6.12577	181.581	178.9	11.1233	Not overlap										-0.079 (-0.231 - 0.073)	0.307753	-0.201 (-0.551 - 0.15)	0.261267	0.077 (-0.06 - 0.214)	0.271932	-0.094 (-0.201 - 0.013)	0.0854573	-0.2 (-0.758 - 0.358)	0.482607	-0.005 (-0.039 - 0.03)	0.791906	0.008 (-0.028 - 0.045)	0.655032	-0.035 (-0.163 - 0.092)	0.587312	-0.002 (-0.087 - 0.082)	0.95597
RAG.1_seq.11311.79		P15918	seq.11311.79	11311-79	V(D)J recombination-activating protein 1	RAG-1	5896	RAG1	0.128511	0.0369048	POOR							C	0.030332	3.0332	0.0330882	3.30882	241.191	240.8	7.98056	Not overlap										0.004 (-0.068 - 0.075)	0.923175	0.149 (-0.205 - 0.503)	0.409133	0.048 (-0.016 - 0.112)	0.145672	-0.031 (-0.082 - 0.019)	0.219734	0.105 (-0.146 - 0.357)	0.412572	0.001 (-0.015 - 0.017)	0.88179	0.001 (-0.016 - 0.018)	0.887597	0.011 (-0.049 - 0.07)	0.727597	-0.008 (-0.048 - 0.031)	0.682014
RALYL_seq.22545.20		Q86SE5	seq.22545.20	22545-20	RNA-binding Raly-like protein	RALYL	138046	RALYL	-0.0264948	0.668271	POOR							C	0.0760717	7.60717	0.0939941	9.39941	120.225	118.1	11.3004	Not overlap										-0.129 (-0.283 - 0.024)	0.0993261	-0.02 (-0.377 - 0.337)	0.912776	-0.082 (-0.221 - 0.058)	0.251161	-0.025 (-0.134 - 0.084)	0.6484	0.09 (-0.463 - 0.643)	0.749264	0.017 (-0.018 - 0.051)	0.344159	-0.017 (-0.054 - 0.02)	0.375468	-0.023 (-0.152 - 0.107)	0.731995	-0.027 (-0.113 - 0.059)	0.534882
RAMP1_seq.15436.40		O60894	seq.15436.40	15436-40	Receptor activity-modifying protein 1	RAMP1	10267	RAMP1	0.247763	4.69722e-05	POOR							C	0.0163352	1.63352	0.0211314	2.11314	150.991	150.65	3.19065	Not overlap										0.077 (-0.046 - 0.201)	0.218136	0.084 (-0.198 - 0.366)	0.559419	0.155 (0.039 - 0.272)	0.0095924	0.054 (-0.037 - 0.146)	0.246674	0.432 (-0.008 - 0.872)	0.055238	0.01 (-0.018 - 0.037)	0.489568	-0.009 (-0.039 - 0.02)	0.54201	0.076 (-0.027 - 0.179)	0.148891	-0.011 (-0.08 - 0.058)	0.751936
RAMP3_seq.15437.11		O60896	seq.15437.11	15437-11	Receptor activity-modifying protein 3	RAMP3	10268	RAMP3	0.183982	0.0026925	POOR							C	0.0222408	2.22408	0.0280433	2.80433	213.1	212.55	5.97603	Not overlap										-0.011 (-0.166 - 0.144)	0.888477	-0.269 (-0.628 - 0.091)	0.143333	-0.031 (-0.173 - 0.111)	0.670399	0.045 (-0.066 - 0.155)	0.430177	-0.169 (-0.727 - 0.389)	0.552856	0.011 (-0.024 - 0.046)	0.538089	-0.01 (-0.048 - 0.027)	0.590181	-0.011 (-0.142 - 0.119)	0.864021	-0.04 (-0.126 - 0.047)	0.36945
RAN_seq.4282.3		P62826	seq.4282.3	4282-3	GTP-binding nuclear protein Ran	RAN	5901	RAN	0.201253	0.00100843	POOR							C	0.0390166	3.90166	0.049136	4.9136	49.6969	50.15	2.4419	Not overlap										-0.078 (-0.286 - 0.129)	0.460308	-0.204 (-0.68 - 0.271)	0.399907	-0.086 (-0.274 - 0.102)	0.370676	0.025 (-0.122 - 0.172)	0.73668	-0.386 (-1.124 - 0.351)	0.305438	-0.052 (-0.098 - -0.006)	0.0288681	0.058 (0.008 - 0.108)	0.0228323	-0.192 (-0.365 - -0.02)	0.0297885	0.17 (0.056 - 0.284)	0.00375718
RAP2A_seq.9885.41		P10114	seq.9885.41	9885-41	Ras-related protein Rap-2a	RAP2A	5911	RAP2A	0.249207	4.22691e-05	POOR							C	0.014404	1.4404	0.0171586	1.71586	210.359	209.9	3.60947	Not overlap										0.073 (-0.067 - 0.212)	0.308209	0.116 (-0.207 - 0.44)	0.480728	0.167 (0.034 - 0.301)	0.0146346	0.09 (-0.014 - 0.195)	0.0917914	0.524 (0.026 - 1.021)	0.0400397	0.009 (-0.022 - 0.04)	0.571652	-0.009 (-0.043 - 0.025)	0.598958	0.052 (-0.065 - 0.169)	0.382689	0.01 (-0.068 - 0.088)	0.803698
RASN_seq.10531.18		P01111	seq.10531.18	10531-18	GTPase NRas	RASN	4893	NRAS	0.121765	0.0481068	POOR							C	0.0231385	2.31385	0.0254249	2.54249	175.95	175.8	4.47351	Not overlap										0.032 (-0.127 - 0.192)	0.692424	-0.037 (-0.411 - 0.338)	0.848349	-0.12 (-0.264 - 0.024)	0.103863	-0.068 (-0.181 - 0.044)	0.233996	-0.359 (-0.924 - 0.205)	0.213023	0.025 (-0.01 - 0.061)	0.161673	-0.028 (-0.066 - 0.01)	0.154626	0.096 (-0.036 - 0.229)	0.156188	-0.006 (-0.094 - 0.083)	0.900685
Rb_seq.5024.67		P06400	seq.5024.67	5024-67	Retinoblastoma-associated protein	Rb	5925	RB1	0.20126	0.00100801	POOR							C	0.100896	10.0896	0.321726	32.1726	211.541	200.2	68.0582	Not overlap	Inter-CV									-0.101 (-0.262 - 0.06)	0.221173	-0.104 (-0.478 - 0.269)	0.584023	-0.017 (-0.163 - 0.129)	0.819482	-0.236 (-0.346 - -0.125)	3.86637e-05	-0.072 (-0.661 - 0.517)	0.810331	0.052 (0.017 - 0.088)	0.00447786	-0.045 (-0.083 - -0.006)	0.0243445	0.188 (0.055 - 0.322)	0.00602079	-0.049 (-0.138 - 0.041)	0.289051
RB6I2_seq.24983.119		Q8IUD2	seq.24983.119	24983-119	ELKS/RAB6-interacting/CAST family member 1	RB6I2	23085	ERC1	0.0316691	0.608477	POOR							C	0.0267156	2.67156	0.033263	3.3263	218.944	218.9	7.28272	Not overlap										0.087 (-0.042 - 0.217)	0.185813	-0.063 (-0.36 - 0.234)	0.679366	-0.069 (-0.186 - 0.048)	0.247763	-0.018 (-0.109 - 0.074)	0.708221	-0.308 (-0.78 - 0.165)	0.203036	0.018 (-0.011 - 0.047)	0.234463	-0.026 (-0.057 - 0.005)	0.100333	0.032 (-0.077 - 0.141)	0.563404	-0.012 (-0.084 - 0.06)	0.747125
RBBP6_seq.9887.40		Q7Z6E9	seq.9887.40	9887-40	E3 ubiquitin-protein ligase RBBP6	RBBP6	5930	RBBP6	0.279492	3.99023e-06	POOR							C	0.0614542	6.14542	0.0975074	9.75074	314.172	306.3	30.6341	Not overlap										-0.07 (-0.192 - 0.051)	0.257435	-0.012 (-0.3 - 0.275)	0.932265	-0.039 (-0.149 - 0.072)	0.492287	-0.085 (-0.17 - 0)	0.0522557	-0.223 (-0.66 - 0.215)	0.319708	0.024 (-0.003 - 0.051)	0.0823275	-0.026 (-0.055 - 0.004)	0.0882026	0.032 (-0.07 - 0.134)	0.534888	-0.061 (-0.128 - 0.007)	0.0778882
RBM18_seq.20383.31		Q96H35	seq.20383.31	20383-31	Probable RNA-binding protein 18	RBM18	92400	RBM18	-0.057744	0.350017	POOR							C	0.0284081	2.84081	0.0305853	3.05853	165.9	165.6	5.0741	Not overlap										-0.088 (-0.205 - 0.028)	0.138562	0.136 (-0.136 - 0.408)	0.32825	0.021 (-0.086 - 0.129)	0.697061	-0.018 (-0.102 - 0.065)	0.666713	-0.321 (-0.739 - 0.097)	0.133647	-0.014 (-0.04 - 0.012)	0.296017	0.014 (-0.015 - 0.042)	0.350083	-0.084 (-0.182 - 0.013)	0.0921358	0.035 (-0.03 - 0.1)	0.29212
RBM24_seq.11380.84		Q9BX46	seq.11380.84	11380-84	RNA-binding protein 24	RBM24	221662	RBM24	-0.074936	0.224941	POOR							C	0.0451928	4.51928	0.0608561	6.08561	171.991	170.8	10.4667	Not overlap										-0.164 (-0.307 - -0.021)	0.025703	0.103 (-0.23 - 0.436)	0.54373	0.018 (-0.115 - 0.151)	0.7895	-0.064 (-0.167 - 0.039)	0.224267	0.409 (-0.105 - 0.924)	0.120228	0.009 (-0.024 - 0.042)	0.586834	-0.006 (-0.041 - 0.029)	0.751152	-0.013 (-0.135 - 0.109)	0.837632	-0.017 (-0.098 - 0.065)	0.689476
RBP56_seq.16865.62		Q92804	seq.16865.62	16865-62	TATA-binding protein-associated factor 2N	RBP56	8148	TAF15	0.0319913	0.604833	POOR							C	0.0362848	3.62848	0.0335646	3.35646	856.831	851.15	28.7592	Not overlap										0.044 (-0.082 - 0.169)	0.49734	0.055 (-0.234 - 0.344)	0.708002	0.055 (-0.059 - 0.169)	0.342457	-0.055 (-0.144 - 0.033)	0.22231	-0.165 (-0.617 - 0.287)	0.475212	0.015 (-0.013 - 0.043)	0.296942	-0.02 (-0.05 - 0.01)	0.197348	0.041 (-0.064 - 0.145)	0.44972	-0.014 (-0.083 - 0.056)	0.701863
RBP56_seq.23016.24		Q92804	seq.23016.24	23016-24	TATA-binding protein-associated factor 2N	RBP56	8148	TAF15	-0.0399992	0.517576	POOR							C	0.0758585	7.58585	0.217177	21.7177	122.094	118.55	26.5159	Not overlap	Inter-CV									0.033 (-0.107 - 0.173)	0.646498	0.147 (-0.191 - 0.486)	0.394054	0.127 (0.001 - 0.252)	0.0493248	-0.059 (-0.158 - 0.039)	0.241085	0.221 (-0.278 - 0.719)	0.386212	0.009 (-0.022 - 0.041)	0.565172	-0.006 (-0.04 - 0.027)	0.711948	0.011 (-0.106 - 0.128)	0.852686	-0.047 (-0.125 - 0.03)	0.233204
RCN1_seq.9322.15		Q15293	seq.9322.15	9322-15	Reticulocalbin-1	RCN1	5954	RCN1	0.0226125	0.714579	POOR							C	0.572468	57.2468	0.489615	48.9615	717.484	760.25	351.291	Not overlap	Intra- & Inter-CV									-0.115 (-0.234 - 0.003)	0.0570027	-0.078 (-0.354 - 0.198)	0.577816	-0.071 (-0.179 - 0.037)	0.197691	0.047 (-0.037 - 0.132)	0.272022	0.24 (-0.189 - 0.668)	0.27354	0.007 (-0.02 - 0.034)	0.604083	-0.007 (-0.036 - 0.022)	0.617028	-0.013 (-0.114 - 0.087)	0.796934	-0.05 (-0.116 - 0.017)	0.14207
RCN3_seq.16858.384		Q96D15	seq.16858.384	16858-384	Reticulocalbin-3	RCN3	57333	RCN3	-0.0185411	0.764289	POOR							C	0.0479674	4.79674	0.0871495	8.71495	135.891	135.1	11.8428	Not overlap										-0.102 (-0.254 - 0.05)	0.188375	0.157 (-0.193 - 0.507)	0.378238	-0.049 (-0.188 - 0.09)	0.48796	-0.014 (-0.122 - 0.094)	0.801147	0.131 (-0.411 - 0.672)	0.636869	0.017 (-0.017 - 0.051)	0.337818	-0.02 (-0.056 - 0.017)	0.294648	0.007 (-0.12 - 0.135)	0.90903	-0.016 (-0.101 - 0.069)	0.705039
RDH10_seq.19613.16		Q8IZV5	seq.19613.16	19613-16	Retinol dehydrogenase 10	RDH10	157506	RDH10	0.19129	0.00179486	POOR							C	0.054079	5.4079	0.0634582	6.34582	181.297	178.4	11.5048	Not overlap										-0.171 (-0.301 - -0.041)	0.0105879	0.042 (-0.259 - 0.342)	0.785467	0.085 (-0.037 - 0.206)	0.174725	-0.063 (-0.158 - 0.032)	0.194981	-0.129 (-0.617 - 0.359)	0.604593	0.031 (0.001 - 0.061)	0.040693	-0.04 (-0.072 - -0.009)	0.0132918	0.113 (0.003 - 0.224)	0.0457065	0.023 (-0.051 - 0.097)	0.53684
RDH13_seq.24409.2		Q8NBN7	seq.24409.2	24409-2	Retinol dehydrogenase 13	RDH13	112724	RDH13	0.211475	0.000542271	POOR							C	0.0390389	3.90389	0.0538821	5.38821	202.881	203.4	10.9317	Not overlap										0.016 (-0.143 - 0.176)	0.839865	0.021 (-0.346 - 0.388)	0.910974	-0.016 (-0.16 - 0.128)	0.825032	0.109 (-0.003 - 0.22)	0.057251	-0.288 (-0.86 - 0.283)	0.32317	-0.019 (-0.055 - 0.017)	0.296155	0.013 (-0.025 - 0.052)	0.493281	-0.001 (-0.134 - 0.133)	0.991604	-0.006 (-0.094 - 0.083)	0.902677
RECO_seq.14334.3		P35243	seq.14334.3	14334-3	Recoverin	RECO	5957	RCVRN	-0.00331469	0.957252	POOR							C	0.0515913	5.15913	0.0633235	6.33235	89.95	90.3	5.69595	Not overlap										-0.146 (-0.298 - 0.006)	0.060814	-0.154 (-0.505 - 0.198)	0.391462	0.107 (-0.037 - 0.251)	0.147206	-0.134 (-0.245 - -0.022)	0.019944	0.187 (-0.367 - 0.741)	0.508399	0.012 (-0.023 - 0.046)	0.507536	-0.02 (-0.057 - 0.017)	0.297131	0.045 (-0.085 - 0.174)	0.499662	0.039 (-0.047 - 0.124)	0.379385
RECQ1_seq.11431.235		P46063	seq.11431.235	11431-235	ATP-dependent DNA helicase Q1	RECQ1	5965	RECQL	0.123967	0.0441739	POOR							C	0.0337592	3.37592	0.0444188	4.44188	281.231	280.05	12.4919	Not overlap										-0.059 (-0.215 - 0.096)	0.455503	0.079 (-0.278 - 0.435)	0.665016	0.033 (-0.107 - 0.174)	0.642231	-0.066 (-0.175 - 0.044)	0.239905	-0.306 (-0.869 - 0.258)	0.288486	-0.033 (-0.068 - 0.002)	0.0625657	0.032 (-0.005 - 0.07)	0.0903619	-0.164 (-0.293 - -0.036)	0.0129592	0.033 (-0.054 - 0.119)	0.459476
RED_seq.7207.4		Q13123	seq.7207.4	7207-4	Protein Red	RED	3550	IK	0.0201076	0.745035	POOR							C	0.028392	2.8392	0.0292831	2.92831	205.406	204.1	6.01492	Not overlap										0.049 (-0.073 - 0.172)	0.428723	0.174 (-0.107 - 0.454)	0.225432	0 (-0.111 - 0.111)	0.996981	-0.033 (-0.119 - 0.054)	0.459724	-0.232 (-0.669 - 0.206)	0.300281	0.015 (-0.013 - 0.042)	0.299101	-0.011 (-0.041 - 0.018)	0.450155	0.066 (-0.036 - 0.168)	0.207705	-0.013 (-0.081 - 0.055)	0.712117
REEP2_seq.23305.38		Q9BRK0	seq.23305.38	23305-38	Receptor expression-enhancing protein 2	REEP2	51308	REEP2	0.0969154	0.116202	POOR							C	0.0427694	4.27694	0.0587963	5.87963	233.438	232.2	13.7253	Not overlap										0.002 (-0.107 - 0.111)	0.973735	0.204 (-0.051 - 0.46)	0.117251	0.016 (-0.087 - 0.118)	0.761201	-0.039 (-0.118 - 0.041)	0.344422	0.18 (-0.213 - 0.574)	0.369519	0.036 (0.012 - 0.06)	0.00386468	-0.039 (-0.065 - -0.013)	0.00349157	0.121 (0.031 - 0.212)	0.00896459	-0.039 (-0.099 - 0.022)	0.214084
REL3_seq.6027.31		Q8WXF3	seq.6027.31	6027-31	Relaxin-3	REL3	117579	RLN3	0.203333	0.000890962	POOR							C	0.0285973	2.85973	0.0317174	3.17174	162.65	161.35	5.15883	Not overlap										-0.034 (-0.187 - 0.119)	0.661571	0.156 (-0.196 - 0.508)	0.384839	-0.114 (-0.255 - 0.026)	0.112247	-0.045 (-0.155 - 0.065)	0.423856	-0.207 (-0.758 - 0.344)	0.462098	0.006 (-0.028 - 0.04)	0.736199	-0.005 (-0.042 - 0.032)	0.787659	0.032 (-0.095 - 0.16)	0.619457	-0.021 (-0.106 - 0.064)	0.628836
RELL2_seq.6600.70		Q8NC24	seq.6600.70	6600-70	RELT-like protein 2	RELL2	285613	RELL2	-0.0401264	0.516245	POOR							C	0.0394104	3.94104	0.0595536	5.95536	89.2062	88.3	5.31255	Not overlap										-0.338 (-0.537 - -0.14)	0.000965039	-0.221 (-0.685 - 0.243)	0.350758	0.012 (-0.176 - 0.201)	0.89921	-0.011 (-0.158 - 0.136)	0.882962	0.495 (-0.247 - 1.237)	0.192132	-0.004 (-0.051 - 0.043)	0.866662	0.009 (-0.041 - 0.059)	0.738307	0.01 (-0.164 - 0.184)	0.908754	-0.03 (-0.145 - 0.085)	0.611518
RELM.beta_seq.22007.1		Q9BQ08	seq.22007.1	22007-1	Resistin-like beta	RELM-beta	84666	RETNLB	0.099388	0.107138	POOR							C	0.126766	12.6766	0.171185	17.1185	168.422	166.65	28.8313	Not overlap	Intra-CV									-0.12 (-0.278 - 0.038)	0.1377	-0.072 (-0.435 - 0.292)	0.699473	-0.036 (-0.18 - 0.108)	0.622212	-0.018 (-0.13 - 0.094)	0.752284	0.264 (-0.304 - 0.832)	0.363613	0.016 (-0.02 - 0.051)	0.39246	-0.016 (-0.054 - 0.022)	0.412695	0.014 (-0.119 - 0.148)	0.832877	-0.026 (-0.114 - 0.062)	0.565368
REM1_seq.24665.48		O75628	seq.24665.48	24665-48	GTP-binding protein REM 1	REM1	28954	REM1	-0.00423937	0.945344	POOR							C	0.0290363	2.90363	0.0331605	3.31605	96.4781	97	3.19927	Not overlap										0.05 (-0.102 - 0.203)	0.518055	-0.056 (-0.404 - 0.292)	0.75126	0.001 (-0.139 - 0.14)	0.990946	-0.061 (-0.17 - 0.047)	0.267718	0.1 (-0.453 - 0.652)	0.723479	0.033 (-0.001 - 0.067)	0.0598028	-0.041 (-0.077 - -0.004)	0.0298518	0.096 (-0.032 - 0.223)	0.141906	-0.016 (-0.101 - 0.069)	0.705859
REPI1_seq.13554.78		Q9BWE0	seq.13554.78	13554-78	Replication initiator 1	REPI1	29803	REPIN1	0.0244978	0.691948	POOR							C	0.0325892	3.25892	0.0424414	4.24414	167.781	167.85	7.12087	Not overlap										-0.087 (-0.218 - 0.045)	0.199179	0.157 (-0.148 - 0.462)	0.31378	0.05 (-0.07 - 0.171)	0.415491	-0.075 (-0.168 - 0.019)	0.119613	0.126 (-0.352 - 0.603)	0.606679	0.011 (-0.019 - 0.041)	0.462507	-0.014 (-0.045 - 0.018)	0.403963	0.031 (-0.08 - 0.142)	0.582346	-0.026 (-0.1 - 0.047)	0.482894
REPS2_seq.24944.12		Q8NFH8	seq.24944.12	24944-12	RalBP1-associated Eps domain-containing protein 2	REPS2	9185	REPS2	0.062156	0.314369	POOR							C	0.0602507	6.02507	0.166932	16.6932	72.1031	70.4	12.0363	Not overlap										0.068 (-0.066 - 0.201)	0.322152	0.012 (-0.295 - 0.318)	0.940514	-0.035 (-0.156 - 0.086)	0.575278	0.146 (0.054 - 0.239)	0.00219328	0.195 (-0.294 - 0.683)	0.43533	-0.02 (-0.05 - 0.01)	0.190025	0.023 (-0.009 - 0.055)	0.161498	-0.125 (-0.236 - -0.014)	0.0287047	0.023 (-0.052 - 0.097)	0.546961
RER1_seq.24677.106		O15258	seq.24677.106	24677-106	Protein RER1	RER1	11079	RER1	0.10928	0.0763163	POOR							C	0.109998	10.9998	0.119945	11.9945	244.772	236.75	29.359	Not overlap	Intra-CV									-0.129 (-0.253 - -0.006)	0.0408918	0.045 (-0.246 - 0.336)	0.761099	-0.099 (-0.211 - 0.014)	0.0873628	-0.049 (-0.137 - 0.039)	0.276711	-0.025 (-0.471 - 0.421)	0.911367	0.037 (0.009 - 0.064)	0.010141	-0.039 (-0.069 - -0.009)	0.0110247	0.06 (-0.045 - 0.164)	0.262326	-0.024 (-0.094 - 0.045)	0.490881
RERG_seq.17822.57		Q96A58	seq.17822.57	17822-57	Ras-related and estrogen-regulated growth inhibitor	RERG	85004	RERG	0.114971	0.0621276	POOR							C	0.0418579	4.18579	0.0502159	5.02159	187.062	185.25	9.3935	Not overlap										-0.133 (-0.33 - 0.064)	0.186782	0.089 (-0.372 - 0.551)	0.703822	0.099 (-0.079 - 0.278)	0.27677	-0.097 (-0.237 - 0.042)	0.172293	0.279 (-0.43 - 0.989)	0.441107	0.031 (-0.013 - 0.075)	0.170349	-0.027 (-0.075 - 0.02)	0.261805	0.085 (-0.08 - 0.251)	0.312846	-0.037 (-0.147 - 0.073)	0.513696
RET1G_seq.18927.14		Q6H3X3	seq.18927.14	18927-14	Retinoic acid early transcript 1G protein	RET1G	353091	RAET1G	-0.0065906	0.915124	POOR							C	0.110713	11.0713	0.104454	10.4454	93.4062	91.3	9.75665	Not overlap	Intra-CV									-0.147 (-0.276 - -0.018)	0.0265999	0.108 (-0.194 - 0.409)	0.483566	-0.121 (-0.241 - -0.001)	0.048915	-0.038 (-0.132 - 0.056)	0.428394	0.056 (-0.414 - 0.526)	0.814526	0.054 (0.025 - 0.082)	0.000294857	-0.062 (-0.093 - -0.031)	0.00010105	0.147 (0.038 - 0.255)	0.00857438	-0.017 (-0.09 - 0.056)	0.643901
Retinoic.acid.receptor.RXR.alpha_seq.20245.13		P19793	seq.20245.13	20245-13	Retinoic acid receptor RXR-alpha	Retinoic acid receptor RXR-alpha	6256	RXRA	0.168044	0.00620166	POOR							C	0.0354485	3.54485	0.0414444	4.14444	225.963	224.3	9.36489	Not overlap										-0.012 (-0.146 - 0.123)	0.862346	-0.083 (-0.393 - 0.227)	0.601308	-0.005 (-0.127 - 0.116)	0.93411	-0.154 (-0.247 - -0.061)	0.0012986	-0.123 (-0.605 - 0.359)	0.61806	0.023 (-0.007 - 0.053)	0.138204	-0.025 (-0.057 - 0.007)	0.132096	0.069 (-0.044 - 0.181)	0.231811	-0.025 (-0.1 - 0.05)	0.512685
RF1ML_seq.11134.30		Q9UGC7	seq.11134.30	11134-30	Peptide chain release factor 1-like, mitochondrial	RF1ML	54516	MTRF1L	0.0560373	0.364464	POOR							C	0.0240072	2.40072	0.0278463	2.78463	260.359	260.4	7.25004	Not overlap										-0.061 (-0.19 - 0.069)	0.360994	-0.027 (-0.326 - 0.273)	0.861597	-0.04 (-0.158 - 0.077)	0.499743	-0.038 (-0.13 - 0.053)	0.411097	-0.247 (-0.716 - 0.222)	0.302516	0.014 (-0.016 - 0.043)	0.363494	-0.019 (-0.05 - 0.013)	0.241671	0.044 (-0.064 - 0.153)	0.423344	-0.007 (-0.08 - 0.065)	0.843914
RFESD_seq.13603.7		Q8TAC1	seq.13603.7	13603-7	Rieske domain-containing protein	RFESD	317671	RFESD	0.2697	8.83296e-06	POOR							C	0.0364565	3.64565	0.0412339	4.12339	175.05	172.9	7.21799	Not overlap										-0.054 (-0.171 - 0.064)	0.373594	0.031 (-0.239 - 0.301)	0.821742	0.005 (-0.102 - 0.112)	0.927195	0.035 (-0.049 - 0.118)	0.418213	-0.251 (-0.687 - 0.184)	0.259364	-0.002 (-0.028 - 0.025)	0.889147	-0.003 (-0.032 - 0.025)	0.817378	-0.027 (-0.126 - 0.071)	0.586271	0.055 (-0.01 - 0.12)	0.100461
RFPL3_seq.23375.4		O75679	seq.23375.4	23375-4	Ret finger protein-like 3	RFPL3	10738	RFPL3	0.198368	0.00119503	POOR							C	0.099378	9.9378	0.124861	12.4861	22.4	22.5	2.79689	Not overlap										-0.2 (-0.377 - -0.022)	0.0282927	-0.219 (-0.636 - 0.199)	0.304649	-0.046 (-0.211 - 0.12)	0.588375	-0.142 (-0.27 - -0.014)	0.0310386	0.156 (-0.491 - 0.804)	0.636801	-0.014 (-0.054 - 0.027)	0.502354	0.009 (-0.034 - 0.053)	0.681738	-0.071 (-0.222 - 0.081)	0.36191	0.096 (-0.004 - 0.196)	0.0599736
RFX5_seq.24958.3		P48382	seq.24958.3	24958-3	DNA-binding protein RFX5	RFX5	5993	RFX5	0.0189004	0.759859	POOR							C	0.0318403	3.18403	0.038141	3.8141	127.981	128.55	4.88133	Not overlap										-0.064 (-0.237 - 0.109)	0.468851	0.264 (-0.133 - 0.66)	0.192259	-0.051 (-0.208 - 0.106)	0.524945	-0.011 (-0.133 - 0.112)	0.864467	-0.526 (-1.146 - 0.094)	0.0975646	0.012 (-0.027 - 0.051)	0.548258	-0.021 (-0.063 - 0.02)	0.316039	0.022 (-0.123 - 0.167)	0.767311	0.05 (-0.046 - 0.147)	0.306466
RFXAP_seq.12726.3		O00287	seq.12726.3	12726-3	Regulatory factor X-associated protein	RFXAP	5994	RFXAP	0.00540792	0.930312	POOR							C	0.0389276	3.89276	0.0453608	4.53608	272.559	270.3	12.3635	Not overlap										-0.011 (-0.143 - 0.12)	0.866249	0.171 (-0.136 - 0.477)	0.276044	-0.048 (-0.169 - 0.072)	0.432575	-0.056 (-0.15 - 0.038)	0.246709	-0.256 (-0.727 - 0.216)	0.288468	0.008 (-0.022 - 0.037)	0.601144	-0.005 (-0.037 - 0.027)	0.757995	0.048 (-0.062 - 0.158)	0.392947	-0.033 (-0.106 - 0.04)	0.380211
RGS13_seq.22548.18		O14921	seq.22548.18	22548-18	Regulator of G-protein signaling 13	RGS13	6003	RGS13	0.0534673	0.386908	POOR							C	0.115457	11.5457	0.185311	18.5311	149.369	145.2	27.6796	Not overlap	Intra- & Inter-CV									-0.111 (-0.235 - 0.013)	0.079992	0.066 (-0.224 - 0.355)	0.65646	-0.058 (-0.173 - 0.057)	0.323834	-0.083 (-0.172 - 0.006)	0.0677714	0.205 (-0.24 - 0.651)	0.367639	0.044 (0.016 - 0.071)	0.00195007	-0.047 (-0.076 - -0.017)	0.00222809	0.096 (-0.008 - 0.2)	0.0719101	-0.019 (-0.089 - 0.05)	0.59104
RGS14_seq.21342.25		O43566	seq.21342.25	21342-25	Regulator of G-protein signaling 14	RGS14	10636	RGS14	0.0547933	0.375226	POOR							C	0.0214317	2.14317	0.0241884	2.41884	191.575	189.9	4.63389	Not overlap										0.036 (-0.077 - 0.149)	0.531627	-0.167 (-0.428 - 0.095)	0.211101	0.122 (0.021 - 0.224)	0.0192471	0.018 (-0.062 - 0.098)	0.662749	-0.201 (-0.607 - 0.205)	0.333308	-0.018 (-0.043 - 0.007)	0.164171	0.016 (-0.011 - 0.043)	0.245649	-0.065 (-0.159 - 0.029)	0.178617	0.005 (-0.058 - 0.068)	0.880698
RGS16_seq.21255.2		O15492	seq.21255.2	21255-2	Regulator of G-protein signaling 16	RGS16	6004	RGS16	0.0270458	0.661795	POOR							C	0.0379934	3.79934	0.0400328	4.00328	155.759	154	6.23548	Not overlap										-0.207 (-0.362 - -0.053)	0.00916747	0.143 (-0.218 - 0.504)	0.438791	-0.071 (-0.215 - 0.074)	0.340234	0.025 (-0.088 - 0.138)	0.668405	0.185 (-0.382 - 0.752)	0.523406	0.046 (0.011 - 0.081)	0.0099731	-0.046 (-0.084 - -0.008)	0.0177222	0.13 (-0.001 - 0.262)	0.0533372	-0.027 (-0.115 - 0.061)	0.542692
RGS18_seq.13982.33		Q9NS28	seq.13982.33	13982-33	Regulator of G-protein signaling 18	RGS18	64407	RGS18	0.192001	0.00172412	POOR							C	0.0742291	7.42291	0.10206	10.206	51.8438	51.2	5.29119	Not overlap										0.098 (-0.039 - 0.234)	0.162751	-0.106 (-0.418 - 0.207)	0.508122	0.154 (0.031 - 0.277)	0.0146038	0.09 (-0.007 - 0.186)	0.068818	-0.437 (-0.934 - 0.06)	0.0858271	-0.032 (-0.062 - -0.001)	0.0427103	0.029 (-0.004 - 0.062)	0.081835	-0.099 (-0.214 - 0.015)	0.0896761	0.066 (-0.01 - 0.142)	0.0887292
RGS19_seq.12713.365		P49795	seq.12713.365	12713-365	Regulator of G-protein signaling 19	RGS19	10287	RGS19	0.0448934	0.467632	POOR							C	0.0662072	6.62072	0.103907	10.3907	181.653	180.1	18.875	Not overlap										-0.133 (-0.252 - -0.015)	0.0284236	0.025 (-0.253 - 0.303)	0.861571	-0.023 (-0.133 - 0.087)	0.679239	-0.066 (-0.152 - 0.019)	0.128458	0.076 (-0.357 - 0.508)	0.7318	0.024 (-0.003 - 0.05)	0.0876638	-0.024 (-0.053 - 0.005)	0.106994	0.062 (-0.038 - 0.163)	0.227162	-0.005 (-0.072 - 0.062)	0.875935
RGS21_seq.19819.7		Q2M5E4	seq.19819.7	19819-7	Regulator of G-protein signaling 21	RGS21	431704	RGS21	0.149652	0.0149435	POOR							C	0.0962083	9.62083	0.10026	10.026	960.031	968.9	96.253	Not overlap										-0.044 (-0.16 - 0.071)	0.450326	0.161 (-0.108 - 0.429)	0.241847	-0.018 (-0.126 - 0.09)	0.740916	0.036 (-0.048 - 0.12)	0.401563	-0.012 (-0.426 - 0.402)	0.954826	0.012 (-0.014 - 0.038)	0.363625	-0.018 (-0.046 - 0.01)	0.203371	0.003 (-0.094 - 0.099)	0.959587	0.01 (-0.055 - 0.074)	0.769991
RGS3_seq.12827.37		P49796	seq.12827.37	12827-37	Regulator of G-protein signaling 3	RGS3	5998	RGS3	0.0157675	0.798729	POOR							C	0.0380206	3.80206	0.12129	12.129	93.5625	91.4	11.3481	Not overlap										-0.062 (-0.208 - 0.085)	0.411956	-0.026 (-0.366 - 0.314)	0.882123	0.034 (-0.1 - 0.168)	0.619395	-0.05 (-0.154 - 0.054)	0.349203	0.086 (-0.445 - 0.618)	0.750013	0.046 (0.013 - 0.078)	0.00642932	-0.038 (-0.073 - -0.003)	0.0354522	0.155 (0.034 - 0.277)	0.0130107	-0.065 (-0.147 - 0.016)	0.115937
RGS4_seq.17855.28		P49798	seq.17855.28	17855-28	Regulator of G-protein signaling 4	RGS4	5999	RGS4	0.0592729	0.337385	POOR							C	0.0322475	3.22475	0.0379521	3.79521	214.072	213.9	8.12448	Not overlap										-0.073 (-0.21 - 0.064)	0.296588	0.099 (-0.215 - 0.413)	0.537663	0 (-0.126 - 0.126)	0.998456	-0.148 (-0.244 - -0.051)	0.00294492	-0.049 (-0.538 - 0.44)	0.844873	0.006 (-0.025 - 0.037)	0.690719	-0.01 (-0.043 - 0.023)	0.552328	0.02 (-0.095 - 0.135)	0.728131	0.03 (-0.046 - 0.106)	0.440786
RGS4_seq.23020.18		P49798	seq.23020.18	23020-18	Regulator of G-protein signaling 4	RGS4	5999	RGS4	-0.0082403	0.893991	POOR							C	0.0402848	4.02848	0.0671426	6.71426	214.122	212.5	14.3767	Not overlap										0.02 (-0.133 - 0.173)	0.797536	-0.126 (-0.478 - 0.225)	0.48126	-0.071 (-0.21 - 0.068)	0.316775	-0.037 (-0.146 - 0.071)	0.498148	-0.329 (-0.873 - 0.214)	0.236429	0.015 (-0.019 - 0.05)	0.374902	-0.011 (-0.048 - 0.026)	0.550243	0.053 (-0.074 - 0.181)	0.414272	0.001 (-0.084 - 0.086)	0.976033
RGS5_seq.16850.5		O15539	seq.16850.5	16850-5	Regulator of G-protein signaling 5	RGS5	8490	RGS5	0.158362	0.00996182	POOR							C	0.0425229	4.25229	0.0454678	4.54678	382.703	376.55	17.4007	Not overlap										-0.089 (-0.251 - 0.072)	0.279433	-0.028 (-0.406 - 0.349)	0.883776	-0.124 (-0.271 - 0.022)	0.0969045	-0.046 (-0.16 - 0.069)	0.434677	-0.317 (-0.895 - 0.261)	0.28373	0.022 (-0.014 - 0.058)	0.23503	-0.015 (-0.054 - 0.024)	0.460891	0.077 (-0.058 - 0.212)	0.266387	-0.035 (-0.125 - 0.055)	0.446917
RGS8_seq.11666.72		P57771	seq.11666.72	11666-72	Regulator of G-protein signaling 8	RGS8	85397	RGS8	0.15668	0.0107898	POOR							C	0.0404115	4.04115	0.0460506	4.60506	267.744	265.6	12.3298	Overlap										-0.032 (-0.186 - 0.121)	0.678674	-0.151 (-0.502 - 0.2)	0.399853	0.089 (-0.051 - 0.229)	0.212891	0.056 (-0.053 - 0.165)	0.316027	0.333 (-0.216 - 0.883)	0.235434	-0.015 (-0.05 - 0.019)	0.380432	0.017 (-0.019 - 0.054)	0.354251	-0.096 (-0.224 - 0.032)	0.143074	0.002 (-0.083 - 0.087)	0.965547
RHG06_seq.25278.41		O43182	seq.25278.41	25278-41	Rho GTPase-activating protein 6	RHG06	395	ARHGAP6	0.0534795	0.3868	POOR							C	0.0274544	2.74544	0.0369794	3.69794	148.044	147.1	5.47457	Not overlap										-0.044 (-0.18 - 0.093)	0.531304	0.273 (-0.047 - 0.593)	0.0949359	-0.045 (-0.169 - 0.078)	0.473051	0.05 (-0.047 - 0.146)	0.313659	0.072 (-0.42 - 0.563)	0.774819	-0.01 (-0.041 - 0.021)	0.519029	0.01 (-0.023 - 0.043)	0.543973	0.018 (-0.096 - 0.133)	0.752933	0.047 (-0.029 - 0.123)	0.226503
RHG22_seq.24946.9		Q7Z5H3	seq.24946.9	24946-9	Rho GTPase-activating protein 22	RHG22	58504	ARHGAP22	-0.0247094	0.689425	POOR							C	0.0583817	5.83817	0.123112	12.3112	96.3031	94.7	11.856	Not overlap										0.001 (-0.16 - 0.161)	0.992678	0.22 (-0.15 - 0.591)	0.244139	-0.001 (-0.146 - 0.144)	0.993605	-0.063 (-0.176 - 0.049)	0.271248	0.141 (-0.442 - 0.724)	0.63577	0.01 (-0.026 - 0.046)	0.57409	-0.005 (-0.044 - 0.033)	0.785468	-0.019 (-0.153 - 0.115)	0.78268	-0.021 (-0.11 - 0.068)	0.647422
RHG24_seq.25263.4		Q8N264	seq.25263.4	25263-4	Rho GTPase-activating protein 24	RHG24	83478	ARHGAP24	0.0641903	0.298762	POOR							C	0.101874	10.1874	0.111228	11.1228	111.334	110.65	12.3835	Not overlap										-0.086 (-0.215 - 0.044)	0.195547	-0.044 (-0.344 - 0.255)	0.771957	-0.085 (-0.202 - 0.032)	0.156389	0.04 (-0.051 - 0.132)	0.387186	0.241 (-0.224 - 0.707)	0.310674	-0.006 (-0.035 - 0.023)	0.688105	0.009 (-0.023 - 0.04)	0.584015	-0.031 (-0.14 - 0.077)	0.572732	-0.004 (-0.076 - 0.068)	0.915921
RHG26_seq.24937.7		Q9UNA1	seq.24937.7	24937-7	Rho GTPase-activating protein 26	RHG26	23092	ARHGAP26	0.0697506	0.258767	POOR							C	0.0672857	6.72857	0.0624013	6.24013	135.637	136	8.46396	Not overlap										-0.11 (-0.23 - 0.009)	0.0710669	0.076 (-0.203 - 0.356)	0.592423	-0.048 (-0.158 - 0.061)	0.38768	-0.008 (-0.094 - 0.077)	0.853509	0.067 (-0.365 - 0.499)	0.762292	0.029 (0.002 - 0.056)	0.0355777	-0.037 (-0.065 - -0.008)	0.0127819	0.031 (-0.07 - 0.132)	0.548054	-0.009 (-0.076 - 0.058)	0.795003
RHG36_seq.6289.78		Q6ZRI8	seq.6289.78	6289-78	Rho GTPase-activating protein 36	RHG36	158763	ARHGAP36	0.148385	0.0158262	POOR							C	0.0489843	4.89843	0.0611565	6.11565	856.131	859.1	52.358	Not overlap										0.052 (-0.114 - 0.219)	0.53693	0.025 (-0.359 - 0.408)	0.900271	0.024 (-0.126 - 0.174)	0.751377	0.077 (-0.04 - 0.194)	0.196772	-0.465 (-1.063 - 0.133)	0.129023	-0.052 (-0.089 - -0.016)	0.00557611	0.046 (0.006 - 0.086)	0.0238627	-0.156 (-0.294 - -0.018)	0.0273043	0.096 (0.005 - 0.188)	0.0403118
Rho.GDIa_seq.6454.38		P52565	seq.6454.38	6454-38	Rho GDP-dissociation inhibitor 1	Rho-GDIa	396	ARHGDIA	-0.0360009	0.560325	POOR							C	0.0836083	8.36083	0.19015	19.015	260.809	248.7	49.593	Not overlap	Inter-CV									-0.06 (-0.245 - 0.125)	0.524735	0.038 (-0.391 - 0.467)	0.860651	0.032 (-0.135 - 0.199)	0.705312	-0.122 (-0.251 - 0.008)	0.066265	0.118 (-0.54 - 0.776)	0.725728	0.025 (-0.016 - 0.066)	0.233493	-0.014 (-0.058 - 0.031)	0.543554	0.09 (-0.064 - 0.244)	0.251741	-0.075 (-0.177 - 0.027)	0.15077
RHOD_seq.12442.4		O00212	seq.12442.4	12442-4	Rho-related GTP-binding protein RhoD	RHOD	29984	RHOD	0.0352003	0.569085	POOR							C	0.0515176	5.15176	0.0744178	7.44178	66.4594	67.2	4.94576	Not overlap										-0.079 (-0.259 - 0.101)	0.390426	0.047 (-0.363 - 0.457)	0.823216	-0.036 (-0.2 - 0.128)	0.668919	0.163 (0.037 - 0.289)	0.0120276	-0.088 (-0.732 - 0.557)	0.790307	-0.009 (-0.049 - 0.032)	0.6754	-0.002 (-0.045 - 0.041)	0.930339	-0.013 (-0.164 - 0.137)	0.863867	0.013 (-0.087 - 0.113)	0.796248
RHPN2_seq.11439.88		Q8IUC4	seq.11439.88	11439-88	Rhophilin-2	RHPN2	85415	RHPN2	-0.0241435	0.696181	POOR							C	0.0383731	3.83731	0.0423369	4.23369	123.294	122.2	5.21987	Not overlap										0.042 (-0.102 - 0.187)	0.563534	-0.136 (-0.466 - 0.194)	0.418785	0.044 (-0.088 - 0.177)	0.511986	-0.049 (-0.152 - 0.054)	0.350051	0.218 (-0.301 - 0.738)	0.410541	0.011 (-0.021 - 0.044)	0.488515	-0.019 (-0.054 - 0.016)	0.283815	0.029 (-0.091 - 0.15)	0.633835	-0.019 (-0.099 - 0.061)	0.642799
RIC3_seq.11228.37		Q7Z5B4	seq.11228.37	11228-37	Protein RIC-3	RIC3	79608	RIC3	0.0761153	0.217707	POOR							C	0.043502	4.3502	0.0449231	4.49231	359.447	357.1	16.1475	Not overlap										-0.02 (-0.174 - 0.134)	0.799401	0.078 (-0.277 - 0.433)	0.666546	-0.072 (-0.213 - 0.069)	0.320021	-0.051 (-0.161 - 0.059)	0.36472	-0.109 (-0.661 - 0.444)	0.699578	0.017 (-0.018 - 0.051)	0.337858	-0.009 (-0.046 - 0.028)	0.649351	0.079 (-0.049 - 0.208)	0.22909	-0.002 (-0.088 - 0.083)	0.958146
RIFK_seq.13059.33		Q969G6	seq.13059.33	13059-33	Riboflavin kinase	RIFK	55312	RFK	0.0532685	0.388679	POOR							C	0.0712847	7.12847	0.076592	7.6592	195.131	190.6	14.9455	Not overlap										-0.067 (-0.201 - 0.066)	0.323009	0.038 (-0.272 - 0.348)	0.808675	-0.023 (-0.144 - 0.098)	0.714194	-0.046 (-0.14 - 0.048)	0.342483	-0.016 (-0.495 - 0.462)	0.947162	-0.007 (-0.037 - 0.022)	0.624274	0.007 (-0.025 - 0.04)	0.653228	-0.015 (-0.127 - 0.096)	0.78769	0.073 (0 - 0.147)	0.052632
RIP_seq.22549.73		Q13546	seq.22549.73	22549-73	RIP	RIP	8737	RIPK1	0.0211232	0.732636	POOR							C	0.206357	20.6357	0.193309	19.3309	140.378	145.2	27.1364	Not overlap	Intra- & Inter-CV									-0.085 (-0.199 - 0.029)	0.146986	0.032 (-0.236 - 0.299)	0.816776	-0.078 (-0.182 - 0.026)	0.144125	0.017 (-0.064 - 0.099)	0.680743	0.101 (-0.309 - 0.511)	0.629678	0.019 (-0.007 - 0.044)	0.153297	-0.024 (-0.052 - 0.003)	0.0826127	0.017 (-0.079 - 0.113)	0.73368	-0.012 (-0.075 - 0.052)	0.720858
RIPK2_seq.8970.9		O43353	seq.8970.9	8970-9	Receptor-interacting serine/threonine-protein kinase 2	RIPK2	8767	RIPK2	0.0535237	0.386407	POOR							C	0.0338251	3.38251	0.0396143	3.96143	254.541	255	10.0835	Not overlap										0.116 (-0.022 - 0.255)	0.101732	-0.111 (-0.435 - 0.214)	0.503199	0.002 (-0.125 - 0.129)	0.973171	-0.068 (-0.166 - 0.031)	0.181529	-0.111 (-0.611 - 0.39)	0.664832	-0.015 (-0.046 - 0.016)	0.343682	0.025 (-0.009 - 0.058)	0.148775	-0.025 (-0.142 - 0.091)	0.670013	-0.015 (-0.093 - 0.063)	0.703613
RIPK2_seq.8993.151		O43353	seq.8993.151	8993-151	Receptor-interacting serine/threonine-protein kinase 2	RIPK2	8767	RIPK2	0.238281	9.24118e-05	POOR							C	0.0522727	5.22727	0.081659	8.1659	205.294	201.8	16.7641	Not overlap										-0.043 (-0.171 - 0.085)	0.508865	-0.226 (-0.523 - 0.071)	0.136516	0.096 (-0.02 - 0.212)	0.105748	-0.007 (-0.098 - 0.084)	0.878753	0.259 (-0.202 - 0.721)	0.27188	-0.014 (-0.043 - 0.015)	0.336161	0.017 (-0.014 - 0.048)	0.27237	-0.028 (-0.135 - 0.08)	0.613988	-0.014 (-0.086 - 0.057)	0.697
RIPP1_seq.9767.22		Q0D2K3	seq.9767.22	9767-22	Protein ripply1	RIPP1	92129	RIPPLY1	0.0342246	0.579847	POOR							C	0.0393853	3.93853	0.0426416	4.26416	131.05	129.7	5.58818	Not overlap										0.005 (-0.113 - 0.123)	0.930411	-0.053 (-0.323 - 0.216)	0.697066	-0.056 (-0.162 - 0.05)	0.304326	-0.001 (-0.084 - 0.081)	0.972355	0.061 (-0.36 - 0.482)	0.777074	0 (-0.026 - 0.027)	0.973127	0.006 (-0.022 - 0.035)	0.66358	0.039 (-0.06 - 0.137)	0.440229	-0.005 (-0.07 - 0.061)	0.890645
RL11_seq.21286.29		P62913	seq.21286.29	21286-29	60S ribosomal protein L11	RL11	6135	RPL11	0.0954512	0.121845	POOR							C	0.0753911	7.53911	0.133476	13.3476	123.706	120.2	16.5118	Not overlap										-0.114 (-0.289 - 0.062)	0.204987	0.067 (-0.34 - 0.474)	0.74711	0.058 (-0.102 - 0.218)	0.476833	-0.137 (-0.26 - -0.013)	0.0310862	0.322 (-0.312 - 0.956)	0.319884	0.023 (-0.016 - 0.062)	0.250163	-0.032 (-0.074 - 0.01)	0.13919	0.004 (-0.143 - 0.152)	0.954144	-0.01 (-0.108 - 0.088)	0.84476
RL38_seq.22553.4		P63173	seq.22553.4	22553-4	60S ribosomal protein L38	RL38	6169	RPL38	-0.0565559	0.360036	POOR							C	0.0861913	8.61913	0.102333	10.2333	70.7094	69.6	7.2359	Not overlap										-0.12 (-0.261 - 0.021)	0.0972657	0.317 (-0.018 - 0.652)	0.0635445	-0.046 (-0.178 - 0.085)	0.488658	0.046 (-0.056 - 0.148)	0.376531	0.413 (-0.098 - 0.923)	0.114265	-0.007 (-0.039 - 0.025)	0.662783	0.001 (-0.033 - 0.036)	0.95099	-0.057 (-0.176 - 0.063)	0.353241	-0.006 (-0.086 - 0.074)	0.884447
RLA2_seq.10949.59		P05387	seq.10949.59	10949-59	60S acidic ribosomal protein P2	RLA2	6181	RPLP2	0.0933343	0.130379	POOR							C	0.0186142	1.86142	0.0241302	2.41302	105.291	105.6	2.54068	Not overlap										-0.055 (-0.192 - 0.082)	0.431639	0.084 (-0.237 - 0.406)	0.606142	0.006 (-0.118 - 0.13)	0.921981	0.06 (-0.037 - 0.156)	0.227346	0.055 (-0.432 - 0.542)	0.8253	-0.009 (-0.04 - 0.022)	0.569104	0.009 (-0.024 - 0.042)	0.59788	-0.02 (-0.134 - 0.095)	0.736026	0.037 (-0.039 - 0.113)	0.33642
RM02_seq.19132.1		Q5T653	seq.19132.1	19132-1	39S ribosomal protein L2, mitochondrial	RM02	51069	MRPL2	0.132869	0.0309122	POOR							C	0.0459528	4.59528	0.0594953	5.94953	186.938	185.9	11.1219	Not overlap										-0.073 (-0.206 - 0.06)	0.280999	-0.224 (-0.533 - 0.085)	0.155385	-0.026 (-0.148 - 0.096)	0.680125	0.082 (-0.013 - 0.177)	0.0914665	-0.239 (-0.714 - 0.235)	0.323657	-0.021 (-0.051 - 0.009)	0.176704	0.016 (-0.016 - 0.048)	0.323629	-0.091 (-0.202 - 0.021)	0.112052	-0.066 (-0.14 - 0.008)	0.0833272
RM10_seq.22554.101		Q7Z7H8	seq.22554.101	22554-101	39S ribosomal protein L10, mitochondrial	RM10	124995	MRPL10	0.093527	0.129583	POOR							C	0.0709882	7.09882	0.122993	12.2993	69.1406	67	8.50385	Not overlap										-0.066 (-0.219 - 0.087)	0.400475	0.058 (-0.295 - 0.411)	0.746021	0.067 (-0.071 - 0.205)	0.342266	-0.031 (-0.139 - 0.077)	0.572369	0.681 (0.137 - 1.224)	0.0148533	0.012 (-0.022 - 0.046)	0.490829	-0.008 (-0.045 - 0.028)	0.653515	0 (-0.129 - 0.128)	0.996484	-0.013 (-0.098 - 0.073)	0.771824
RM21_seq.8942.2		Q7Z2W9	seq.8942.2	8942-2	39S ribosomal protein L21, mitochondrial	RM21	219927	MRPL21	0.26357	1.43031e-05	POOR							C	0.0671385	6.71385	0.0709795	7.09795	213.966	212.9	15.1872	Not overlap										0.092 (-0.039 - 0.223)	0.168508	-0.041 (-0.341 - 0.26)	0.791006	0.102 (-0.018 - 0.223)	0.0980233	0.105 (0.011 - 0.198)	0.0290338	0.084 (-0.391 - 0.56)	0.728051	-0.019 (-0.048 - 0.01)	0.205458	0.014 (-0.017 - 0.046)	0.372251	-0.058 (-0.168 - 0.052)	0.301707	0.005 (-0.068 - 0.078)	0.893269
RM32_seq.7982.10		Q9BYC8	seq.7982.10	7982-10	39S ribosomal protein L32, mitochondrial	RM32	64983	MRPL32	0.000728545	0.9906	POOR							C	0.0406275	4.06275	0.0530374	5.30374	185.044	184.7	9.81424	Not overlap										0.02 (-0.127 - 0.167)	0.792833	-0.186 (-0.529 - 0.156)	0.286593	-0.044 (-0.177 - 0.089)	0.516654	-0.059 (-0.162 - 0.045)	0.26672	-0.301 (-0.827 - 0.226)	0.264144	0.009 (-0.024 - 0.042)	0.592114	-0.012 (-0.047 - 0.024)	0.515076	0.058 (-0.065 - 0.181)	0.357846	0.042 (-0.04 - 0.124)	0.315417
RM33_seq.13453.2		O75394	seq.13453.2	13453-2	39S ribosomal protein L33, mitochondrial	RM33	9553	MRPL33	0.0724887	0.240492	POOR							C	0.0292707	2.92707	0.0325834	3.25834	169.881	169.4	5.53531	Not overlap										-0.117 (-0.242 - 0.009)	0.06893	0.221 (-0.086 - 0.529)	0.157815	-0.008 (-0.123 - 0.108)	0.897124	0.009 (-0.081 - 0.099)	0.848616	-0.023 (-0.484 - 0.439)	0.923825	0.002 (-0.027 - 0.03)	0.89987	-0.008 (-0.039 - 0.022)	0.600175	-0.026 (-0.132 - 0.08)	0.634374	-0.033 (-0.104 - 0.037)	0.353994
RM34_seq.6933.20		Q9BQ48	seq.6933.20	6933-20	39S ribosomal protein L34, mitochondrial	RM34	64981	MRPL34	0.0883892	0.152103	POOR							C	0.0256676	2.56676	0.0294157	2.94157	370.156	369.5	10.8884	Not overlap										0.008 (-0.155 - 0.171)	0.925694	-0.294 (-0.683 - 0.095)	0.138597	-0.012 (-0.16 - 0.135)	0.869705	-0.049 (-0.164 - 0.067)	0.408804	-0.266 (-0.862 - 0.329)	0.381051	0.014 (-0.023 - 0.05)	0.463318	-0.007 (-0.046 - 0.033)	0.732246	0.089 (-0.047 - 0.226)	0.201447	-0.003 (-0.094 - 0.088)	0.94141
RM38_seq.25486.38		Q96DV4	seq.25486.38	25486-38	39S ribosomal protein L38, mitochondrial	RM38	64978	MRPL38	0.24408	6.12886e-05	POOR							C	0.118181	11.8181	0.520358	52.0358	86.0094	76.9	44.7556	Not overlap	Intra- & Inter-CV									-0.183 (-0.372 - 0.007)	0.0600428	-0.237 (-0.683 - 0.209)	0.297316	0.174 (0.001 - 0.347)	0.0499862	-0.251 (-0.384 - -0.119)	0.000248949	0.046 (-0.646 - 0.738)	0.896415	0.021 (-0.022 - 0.064)	0.331394	-0.017 (-0.063 - 0.029)	0.470691	0.079 (-0.082 - 0.24)	0.335264	-0.07 (-0.176 - 0.037)	0.201741
RM50_seq.22557.68		Q8N5N7	seq.22557.68	22557-68	39S ribosomal protein L50, mitochondrial	RM50	54534	MRPL50	0.141529	0.0214343	POOR							C	0.0928284	9.28284	0.0946668	9.46668	107.775	105.05	10.2027	Not overlap										-0.094 (-0.224 - 0.036)	0.156021	0.222 (-0.084 - 0.528)	0.155341	-0.057 (-0.175 - 0.061)	0.345714	0.025 (-0.067 - 0.117)	0.597114	-0.181 (-0.652 - 0.29)	0.452341	0.017 (-0.013 - 0.046)	0.267064	-0.022 (-0.054 - 0.009)	0.165929	0.015 (-0.095 - 0.124)	0.793924	0.03 (-0.043 - 0.103)	0.423784
RM55_seq.11135.5		Q7Z7F7	seq.11135.5	11135-5	39S ribosomal protein L55, mitochondrial	RM55	128308	MRPL55	0.16007	0.00917903	POOR							C	0.060334	6.0334	0.0798007	7.98007	62.6219	63.4	4.99727	Not overlap										0.253 (0.069 - 0.437)	0.00747848	0.041 (-0.392 - 0.473)	0.854061	0.124 (-0.05 - 0.297)	0.163387	0.011 (-0.124 - 0.147)	0.869779	-0.003 (-0.681 - 0.675)	0.99294	-0.017 (-0.059 - 0.026)	0.43812	0.008 (-0.038 - 0.053)	0.742288	0.016 (-0.142 - 0.174)	0.843621	0.081 (-0.024 - 0.185)	0.132175
RMD3_seq.9290.8		Q96TC7	seq.9290.8	9290-8	Regulator of microtubule dynamics protein 3	RMD3	55177	RMDN3	0.245193	5.65782e-05	POOR							C	0.0229132	2.29132	0.0308291	3.08291	220.284	219.3	6.79118	Not overlap										0.066 (-0.059 - 0.191)	0.30253	0.141 (-0.147 - 0.43)	0.336626	0.123 (0 - 0.245)	0.0502844	0.044 (-0.052 - 0.14)	0.370111	0.342 (-0.112 - 0.795)	0.140919	0.021 (-0.007 - 0.049)	0.150184	-0.024 (-0.054 - 0.007)	0.126552	0.099 (-0.006 - 0.203)	0.0651066	0.017 (-0.053 - 0.087)	0.629715
RMI1_seq.13926.1		Q9H9A7	seq.13926.1	13926-1	RecQ-mediated genome instability protein 1	RMI1	80010	RMI1	0.178251	0.00366317	POOR							C	0.0385977	3.85977	0.0431147	4.31147	407.203	402.85	17.5564	Not overlap										-0.099 (-0.249 - 0.051)	0.196817	0.038 (-0.309 - 0.384)	0.831194	-0.083 (-0.22 - 0.053)	0.233127	-0.085 (-0.192 - 0.021)	0.118859	-0.294 (-0.835 - 0.247)	0.288266	0.037 (0.003 - 0.07)	0.0313456	-0.032 (-0.068 - 0.004)	0.0862915	0.136 (0.011 - 0.261)	0.0341505	-0.067 (-0.15 - 0.017)	0.117841
RN114_seq.9957.9		Q9Y508	seq.9957.9	9957-9	E3 ubiquitin-protein ligase RNF114	RN114	55905	RNF114	0.100627	0.102811	POOR							C	0.0467764	4.67764	0.057545	5.7545	144.488	144.3	8.31453	Not overlap										0.024 (-0.157 - 0.204)	0.797272	0.122 (-0.293 - 0.536)	0.565562	0.046 (-0.118 - 0.209)	0.583548	0.021 (-0.107 - 0.148)	0.747987	-0.473 (-1.114 - 0.168)	0.149367	-0.035 (-0.076 - 0.005)	0.0865992	0.033 (-0.01 - 0.076)	0.13456	-0.154 (-0.304 - -0.004)	0.0452399	0.061 (-0.039 - 0.161)	0.233297
RN128.region.2_seq.8633.18		Q8TEB7	seq.8633.18	8633-18	E3 ubiquitin-protein ligase RNF128:region 2	RN128:region 2	79589	RNF128	0.0312207	0.613564	POOR							C	0.0363326	3.63326	0.0531081	5.31081	248.637	246.8	13.2047	Not overlap										-0.124 (-0.267 - 0.019)	0.0911145	-0.187 (-0.521 - 0.147)	0.272323	-0.034 (-0.165 - 0.097)	0.613548	-0.147 (-0.247 - -0.046)	0.00474285	0.281 (-0.238 - 0.8)	0.289766	0.013 (-0.02 - 0.045)	0.445883	-0.004 (-0.039 - 0.031)	0.825548	0.036 (-0.085 - 0.157)	0.559886	-0.024 (-0.105 - 0.056)	0.556471
RN141_seq.23286.2		Q8WVD5	seq.23286.2	23286-2	RING finger protein 141	RN141	50862	RNF141	0.252677	3.27249e-05	POOR							C	0.0328727	3.28727	0.0361472	3.61472	157.369	158.35	5.68844	Not overlap										0.171 (-0.004 - 0.347)	0.0568522	-0.14 (-0.55 - 0.269)	0.502288	-0.073 (-0.234 - 0.088)	0.374458	-0.184 (-0.308 - -0.061)	0.00375622	-0.412 (-1.046 - 0.221)	0.203154	0.066 (0.027 - 0.105)	0.00102823	-0.082 (-0.123 - -0.04)	0.000150235	0.287 (0.143 - 0.432)	0.000123807	-0.053 (-0.152 - 0.045)	0.289775
RN146_seq.11401.181		Q9NTX7	seq.11401.181	11401-181	E3 ubiquitin-protein ligase RNF146	RN146	81847	RNF146	0.13077	0.033687	POOR							C	0.0314293	3.14293	0.049917	4.9917	255.447	252.3	12.7511	Not overlap										0.079 (-0.085 - 0.242)	0.346824	0.298 (-0.086 - 0.683)	0.127871	-0.041 (-0.19 - 0.107)	0.587683	0.115 (0 - 0.23)	0.0507289	0.113 (-0.481 - 0.707)	0.709907	0.019 (-0.018 - 0.055)	0.321087	-0.019 (-0.058 - 0.021)	0.357695	0.103 (-0.034 - 0.24)	0.142784	-0.032 (-0.123 - 0.06)	0.498868
RN148.region.1_seq.7742.11		Q8N7C7	seq.7742.11	7742-11	RING finger protein 148:region 1	RN148:region 1	378925	RNF148	0.0936762	0.12897	POOR							C	0.0403494	4.03494	0.0512646	5.12646	288.478	288.15	14.7887	Not overlap										0.068 (-0.091 - 0.226)	0.403661	-0.079 (-0.445 - 0.287)	0.671749	0.024 (-0.119 - 0.167)	0.743139	-0.026 (-0.138 - 0.085)	0.64439	0.128 (-0.445 - 0.7)	0.662635	0.019 (-0.017 - 0.054)	0.298573	-0.013 (-0.051 - 0.025)	0.51125	0.173 (0.042 - 0.304)	0.00995554	0.034 (-0.054 - 0.122)	0.445432
RN148.region.2_seq.9955.40		Q8N7C7	seq.9955.40	9955-40	RING finger protein 148:region 2	RN148:region 2	378925	RNF148	0.030296	0.624114	POOR							C	0.0348349	3.48349	0.0458647	4.58647	195.728	195.7	8.977	Not overlap										-0.066 (-0.201 - 0.069)	0.340228	-0.027 (-0.34 - 0.286)	0.865483	-0.125 (-0.247 - -0.002)	0.0468342	-0.046 (-0.142 - 0.05)	0.347815	-0.183 (-0.673 - 0.307)	0.464501	0.041 (0.011 - 0.071)	0.00756795	-0.047 (-0.079 - -0.015)	0.00443523	0.154 (0.042 - 0.266)	0.0075689	0.01 (-0.065 - 0.086)	0.79116
RN150_seq.9774.59		Q9ULK6	seq.9774.59	9774-59	RING finger protein 150	RN150	57484	RNF150	0.0758339	0.219418	POOR							C	0.0521298	5.21298	0.047668	4.7668	88.5	89	4.21862	Not overlap										-0.007 (-0.13 - 0.116)	0.912907	0.014 (-0.263 - 0.291)	0.923389	0.146 (0.035 - 0.257)	0.0104375	-0.011 (-0.098 - 0.077)	0.813011	0.518 (0.083 - 0.953)	0.0205163	-0.004 (-0.031 - 0.024)	0.794311	0.007 (-0.023 - 0.036)	0.658237	-0.017 (-0.119 - 0.086)	0.752258	-0.001 (-0.07 - 0.067)	0.966035
RNase.H1_seq.8470.213		O60930	seq.8470.213	8470-213	Ribonuclease H1	RNase H1	246243	RNASEH1	-0.0018112	0.976634	POOR							C	0.0388684	3.88684	0.0449791	4.49791	57.0375	58	2.5655	Not overlap										-0.072 (-0.222 - 0.078)	0.34781	0.129 (-0.218 - 0.475)	0.467038	-0.052 (-0.187 - 0.084)	0.456387	0.053 (-0.053 - 0.159)	0.327874	-0.118 (-0.662 - 0.426)	0.670505	-0.018 (-0.052 - 0.015)	0.287738	0.019 (-0.017 - 0.055)	0.294465	-0.116 (-0.241 - 0.009)	0.0709002	0.025 (-0.059 - 0.108)	0.560652
RND3_seq.15439.21		P61587	seq.15439.21	15439-21	Rho-related GTP-binding protein RhoE	RND3	390	RND3	0.0223016	0.718336	POOR							C	0.0542838	5.42838	0.115345	11.5345	133.062	130.6	15.3481	Not overlap										0.013 (-0.161 - 0.186)	0.885308	-0.082 (-0.484 - 0.32)	0.688828	0.117 (-0.04 - 0.273)	0.14461	-0.029 (-0.151 - 0.094)	0.646569	0.366 (-0.25 - 0.983)	0.245479	-0.015 (-0.054 - 0.023)	0.435161	0.022 (-0.02 - 0.063)	0.309144	-0.081 (-0.226 - 0.064)	0.275199	0.002 (-0.094 - 0.099)	0.966399
RNF13_seq.8087.250		O43567	seq.8087.250	8087-250	E3 ubiquitin-protein ligase RNF13	RNF13	11342	RNF13	0.0564202	0.361191	POOR							C	0.0566405	5.66405	0.0662452	6.62452	129.688	129.5	8.59117	Not overlap										0.033 (-0.114 - 0.181)	0.65685	0.011 (-0.328 - 0.349)	0.951345	-0.007 (-0.14 - 0.127)	0.923994	0.018 (-0.086 - 0.122)	0.736468	-0.317 (-0.837 - 0.203)	0.233666	-0.015 (-0.048 - 0.018)	0.360563	0.015 (-0.02 - 0.05)	0.407769	-0.038 (-0.161 - 0.085)	0.547119	0.034 (-0.048 - 0.115)	0.419529
RNF24_seq.9583.17		Q9Y225	seq.9583.17	9583-17	RING finger protein 24	RNF24	11237	RNF24	0.0725978	0.239783	POOR							C	0.0564646	5.64646	0.0818913	8.18913	75.1437	75.45	6.15362	Not overlap										-0.056 (-0.187 - 0.075)	0.401137	0.056 (-0.246 - 0.357)	0.717896	0.008 (-0.112 - 0.128)	0.896907	-0.065 (-0.158 - 0.029)	0.176127	0.373 (-0.093 - 0.839)	0.117693	0.01 (-0.019 - 0.04)	0.491338	-0.005 (-0.036 - 0.027)	0.759488	0.057 (-0.052 - 0.167)	0.304297	0.022 (-0.051 - 0.094)	0.558312
RNF25_seq.23637.55		Q96BH1	seq.23637.55	23637-55	E3 ubiquitin-protein ligase RNF25	RNF25	64320	RNF25	0.0994019	0.107088	POOR							C	0.0390219	3.90219	0.07699	7.699	147.05	146	11.3214	Not overlap										-0.034 (-0.182 - 0.113)	0.646939	0.156 (-0.188 - 0.5)	0.373861	0.042 (-0.092 - 0.176)	0.536767	0.028 (-0.077 - 0.132)	0.604178	0.304 (-0.221 - 0.828)	0.257385	0.02 (-0.013 - 0.053)	0.235291	-0.015 (-0.051 - 0.02)	0.392857	0.033 (-0.09 - 0.156)	0.599488	-0.009 (-0.091 - 0.073)	0.823152
RNF34_seq.13386.248		Q969K3	seq.13386.248	13386-248	E3 ubiquitin-protein ligase RNF34	RNF34	80196	RNF34	0.13882	0.0240843	POOR							C	0.0459687	4.59687	0.120143	12.0143	260.678	253.7	31.3186	Not overlap										0.004 (-0.156 - 0.164)	0.959777	-0.021 (-0.39 - 0.348)	0.911562	0.135 (-0.009 - 0.279)	0.0680813	-0.121 (-0.233 - -0.009)	0.0357988	0.06 (-0.516 - 0.636)	0.839311	0.012 (-0.024 - 0.047)	0.52226	-0.002 (-0.04 - 0.037)	0.9362	0.043 (-0.09 - 0.176)	0.527752	-0.07 (-0.158 - 0.018)	0.120527
RNS13_seq.6424.2		Q5GAN3	seq.6424.2	6424-2	Probable inactive ribonuclease-like protein 13	RNS13	440163	RNASE13	0.165976	0.00687651	POOR							C	0.0570211	5.70211	0.102046	10.2046	178.778	176.9	18.2435	Not overlap										-0.106 (-0.233 - 0.022)	0.105333	0.07 (-0.232 - 0.373)	0.647429	0.072 (-0.044 - 0.188)	0.222846	-0.037 (-0.127 - 0.054)	0.427268	0.133 (-0.326 - 0.592)	0.571093	0.015 (-0.014 - 0.044)	0.312509	-0.016 (-0.047 - 0.014)	0.297319	-0.009 (-0.117 - 0.098)	0.866994	-0.032 (-0.103 - 0.039)	0.381386
ROBO3_seq.5117.14		Q96MS0	seq.5117.14	5117-14	Roundabout homolog 3	ROBO3	64221	ROBO3	0.0520522	0.399616	POOR							C	0.0676072	6.76072	0.0780525	7.80525	330.825	330.15	25.8217	Not overlap										0.034 (-0.098 - 0.167)	0.61377	-0.004 (-0.308 - 0.299)	0.978212	-0.033 (-0.153 - 0.087)	0.586318	0.044 (-0.05 - 0.137)	0.359969	-0.045 (-0.522 - 0.431)	0.852046	0.014 (-0.016 - 0.043)	0.362062	-0.011 (-0.042 - 0.021)	0.514535	0.072 (-0.039 - 0.182)	0.205051	-0.018 (-0.091 - 0.056)	0.635477
ROCK2_seq.13654.1		O75116	seq.13654.1	13654-1	Rho-associated protein kinase 2	ROCK2	9475	ROCK2	0.19984	0.00109617	POOR							C	0.0381027	3.81027	0.0402763	4.02763	133.572	133.3	5.37979	Not overlap										-0.016 (-0.142 - 0.109)	0.7995	-0.072 (-0.359 - 0.215)	0.624089	0.019 (-0.094 - 0.133)	0.738876	0.027 (-0.061 - 0.115)	0.546899	-0.198 (-0.65 - 0.255)	0.392241	-0.038 (-0.066 - -0.01)	0.0075203	0.039 (0.009 - 0.069)	0.011065	-0.126 (-0.23 - -0.022)	0.0179526	0.083 (0.014 - 0.152)	0.0187246
ROGDI_seq.23343.6		Q9GZN7	seq.23343.6	23343-6	Protein rogdi homolog	ROGDI	79641	ROGDI	0.0411168	0.505935	POOR							C	0.0527552	5.27552	0.0568995	5.68995	38.1281	37.9	2.16947	Not overlap										-0.08 (-0.285 - 0.126)	0.446683	-0.239 (-0.71 - 0.232)	0.320007	-0.133 (-0.318 - 0.053)	0.162739	0.15 (0.006 - 0.294)	0.0427936	-0.132 (-0.887 - 0.622)	0.731029	-0.064 (-0.109 - -0.018)	0.0065796	0.067 (0.018 - 0.116)	0.00737834	-0.215 (-0.385 - -0.044)	0.0141388	0.035 (-0.08 - 0.149)	0.552092
ROP1B_seq.25453.57		Q9BZX4	seq.25453.57	25453-57	Ropporin-1B	ROP1B	152015	ROPN1B	0.136165	0.0269505	POOR							C	0.028814	2.8814	0.0432572	4.32572	220.828	220.35	9.55241	Not overlap										-0.023 (-0.246 - 0.199)	0.83723	-0.128 (-0.642 - 0.387)	0.62634	-0.108 (-0.308 - 0.092)	0.29222	0.041 (-0.116 - 0.197)	0.611307	-0.026 (-0.835 - 0.784)	0.95072	-0.002 (-0.052 - 0.048)	0.9315	0.014 (-0.039 - 0.068)	0.602698	0.006 (-0.179 - 0.192)	0.946304	-0.051 (-0.174 - 0.072)	0.41744
RORG_seq.11827.7		P51449	seq.11827.7	11827-7	Nuclear receptor ROR-gamma	RORG	6097	RORC	0.00713783	0.908107	POOR							C	0.0285478	2.85478	0.0331081	3.31081	73.225	73	2.42434	Not overlap										-0.112 (-0.35 - 0.125)	0.355755	0.324 (-0.228 - 0.876)	0.249369	0.007 (-0.208 - 0.223)	0.945884	-0.038 (-0.206 - 0.13)	0.655842	-0.055 (-0.91 - 0.8)	0.899753	0.018 (-0.036 - 0.071)	0.518678	-0.019 (-0.076 - 0.038)	0.516004	0.12 (-0.079 - 0.319)	0.236614	0.061 (-0.071 - 0.194)	0.365129
ROS1_seq.9032.30		P08922	seq.9032.30	9032-30	Proto-oncogene tyrosine-protein kinase ROS	ROS1	6098	ROS1	0.0446077	0.470473	POOR							C	0.140539	14.0539	0.138678	13.8678	111.709	113	15.4916	Not overlap	Intra-CV									-0.159 (-0.294 - -0.025)	0.0206971	-0.088 (-0.399 - 0.224)	0.580706	-0.1 (-0.224 - 0.024)	0.114551	0.015 (-0.082 - 0.112)	0.766855	0.301 (-0.186 - 0.789)	0.226837	-0.002 (-0.033 - 0.028)	0.885762	0.006 (-0.027 - 0.039)	0.705115	-0.06 (-0.174 - 0.055)	0.30748	-0.035 (-0.111 - 0.041)	0.365065
RP25L_seq.24251.44		Q8N5L8	seq.24251.44	24251-44	Ribonuclease P protein subunit p25-like protein	RP25L	138716	RPP25L	-0.0381518	0.537118	POOR							C	0.0569804	5.69804	0.0659955	6.59955	338.387	336.7	22.332	Not overlap										-0.014 (-0.14 - 0.112)	0.828018	-0.04 (-0.331 - 0.251)	0.786371	-0.016 (-0.13 - 0.098)	0.78756	-0.038 (-0.127 - 0.051)	0.406005	-0.043 (-0.496 - 0.409)	0.850621	0.008 (-0.02 - 0.037)	0.556497	-0.004 (-0.035 - 0.026)	0.776575	0.01 (-0.095 - 0.116)	0.850039	-0.012 (-0.082 - 0.058)	0.735331
RPAC1_seq.12939.1		O15160	seq.12939.1	12939-1	DNA-directed RNA polymerases I and III subunit RPAC1	RPAC1	9533	POLR1C	0.193753	0.00156041	POOR							C	0.0983328	9.83328	0.129546	12.9546	92.4281	88.8	11.9737	Not overlap										-0.204 (-0.333 - -0.074)	0.00229913	-0.038 (-0.346 - 0.27)	0.807643	-0.087 (-0.208 - 0.035)	0.162659	-0.126 (-0.22 - -0.032)	0.00885139	0.121 (-0.362 - 0.604)	0.623723	0.051 (0.021 - 0.08)	0.000835577	-0.06 (-0.092 - -0.029)	0.000217832	0.114 (0.003 - 0.226)	0.0452908	-0.036 (-0.111 - 0.038)	0.342909
RPAIN_seq.21219.7		Q86UA6	seq.21219.7	21219-7	RPA-interacting protein	RPAIN	84268	RPAIN	-0.0524356	0.396149	POOR							C	0.0199218	1.99218	0.0224812	2.24812	227.603	227.4	5.1168	Not overlap										0.086 (-0.06 - 0.232)	0.249579	0.006 (-0.33 - 0.342)	0.97166	0.107 (-0.025 - 0.239)	0.114864	-0.038 (-0.142 - 0.065)	0.470095	-0.038 (-0.563 - 0.487)	0.888184	-0.007 (-0.04 - 0.026)	0.679097	0.005 (-0.03 - 0.041)	0.760574	0 (-0.123 - 0.122)	0.996938	-0.05 (-0.131 - 0.032)	0.231719
RPB11_seq.19199.3		P52435	seq.19199.3	19199-3	DNA-directed RNA polymerase II subunit RPB11-a	RPB11	5439	POLR2J	0.0054655	0.929572	POOR							C	0.021073	2.1073	0.0257329	2.57329	211.997	212	5.4553	Not overlap										0.05 (-0.065 - 0.165)	0.392024	0.019 (-0.246 - 0.283)	0.889052	0.03 (-0.076 - 0.136)	0.579195	-0.076 (-0.158 - 0.007)	0.0733122	-0.338 (-0.747 - 0.071)	0.106191	-0.006 (-0.032 - 0.02)	0.639376	0 (-0.027 - 0.028)	0.97596	0.005 (-0.092 - 0.101)	0.923523	0.016 (-0.048 - 0.08)	0.620049
RPB1B_seq.21000.40		Q9GZM3	seq.21000.40	21000-40	DNA-directed RNA polymerase II subunit RPB11-b1	RPB1B	246721	POLR2J2	0.0641711	0.298907	POOR							C	0.272406	27.2406	0.244927	24.4927	239.919	254.6	58.7626	Not overlap	Intra- & Inter-CV									-0.111 (-0.231 - 0.009)	0.0714172	0.034 (-0.243 - 0.31)	0.812191	-0.053 (-0.162 - 0.057)	0.348659	0.026 (-0.06 - 0.112)	0.552519	0.308 (-0.124 - 0.739)	0.163293	-0.01 (-0.037 - 0.017)	0.473355	0.012 (-0.018 - 0.041)	0.437263	-0.049 (-0.151 - 0.052)	0.342292	0.002 (-0.066 - 0.07)	0.954031
RPB9_seq.19809.47		P36954	seq.19809.47	19809-47	DNA-directed RNA polymerase II subunit RPB9	RPB9	5438	POLR2I	0.0795419	0.197637	POOR							C	0.130607	13.0607	0.190697	19.0697	205.369	194.2	39.1632	Not overlap	Intra- & Inter-CV									0.059 (-0.077 - 0.195)	0.397329	0.135 (-0.186 - 0.456)	0.409329	-0.023 (-0.146 - 0.101)	0.719574	-0.056 (-0.152 - 0.04)	0.251316	-0.119 (-0.606 - 0.367)	0.631027	0.021 (-0.009 - 0.052)	0.17169	-0.019 (-0.052 - 0.014)	0.256648	0.091 (-0.022 - 0.205)	0.116757	-0.016 (-0.092 - 0.06)	0.683225
RPC10_seq.21368.46		Q9Y2Y1	seq.21368.46	21368-46	DNA-directed RNA polymerase III subunit RPC10	RPC10	51728	POLR3K	0.0669144	0.278682	POOR							C	0.165186	16.5186	0.149406	14.9406	263.734	271.6	39.4034	Not overlap	Intra-CV									-0.03 (-0.165 - 0.106)	0.668382	-0.074 (-0.388 - 0.239)	0.642272	-0.037 (-0.159 - 0.086)	0.558943	0.03 (-0.065 - 0.126)	0.534743	0.192 (-0.296 - 0.68)	0.441078	-0.002 (-0.033 - 0.028)	0.88791	0.002 (-0.03 - 0.035)	0.895811	-0.022 (-0.136 - 0.091)	0.70016	-0.014 (-0.089 - 0.062)	0.720235
RPC6_seq.11444.49		Q9H1D9	seq.11444.49	11444-49	DNA-directed RNA polymerase III subunit RPC6	RPC6	10621	POLR3F	0.0707683	0.251866	POOR							C	0.0218069	2.18069	0.0280243	2.80243	247.853	248.6	6.94592	Not overlap										0.01 (-0.112 - 0.131)	0.877634	0.104 (-0.178 - 0.386)	0.469836	0.04 (-0.073 - 0.153)	0.491658	-0.065 (-0.153 - 0.023)	0.147834	0.078 (-0.355 - 0.512)	0.723633	0.021 (-0.006 - 0.048)	0.132796	-0.028 (-0.057 - 0.001)	0.0613705	0.112 (0.011 - 0.213)	0.0306864	0.024 (-0.043 - 0.092)	0.478918
RPC9_seq.17771.35		O75575	seq.17771.35	17771-35	DNA-directed RNA polymerase III subunit RPC9	RPC9	27297	CRCP	0.187652	0.00220038	POOR							C	0.0432304	4.32304	0.0487628	4.87628	155.15	153.95	7.56554	Not overlap										0.06 (-0.085 - 0.206)	0.416238	-0.232 (-0.57 - 0.106)	0.178927	0.058 (-0.077 - 0.194)	0.398253	-0.012 (-0.117 - 0.094)	0.828194	0.283 (-0.239 - 0.804)	0.288851	0.015 (-0.017 - 0.048)	0.355967	-0.02 (-0.055 - 0.015)	0.255162	0.026 (-0.096 - 0.148)	0.678951	-0.03 (-0.111 - 0.051)	0.466049
RPGF1_seq.25956.9		Q13905	seq.25956.9	25956-9	Rap guanine nucleotide exchange factor 1	RPGF1	2889	RAPGEF1	0.133642	0.0299415	POOR							C	0.0748179	7.48179	0.107558	10.7558	285.434	278.3	30.7006	Not overlap										-0.182 (-0.311 - -0.054)	0.00578166	-0.006 (-0.311 - 0.298)	0.967922	-0.1 (-0.219 - 0.019)	0.100506	-0.107 (-0.199 - -0.015)	0.0233743	0.014 (-0.459 - 0.488)	0.952409	0.049 (0.02 - 0.078)	0.00104106	-0.049 (-0.08 - -0.018)	0.00229472	0.126 (0.017 - 0.235)	0.0248791	-0.022 (-0.095 - 0.052)	0.564678
RPGF5_seq.9059.14		Q92565	seq.9059.14	9059-14	Rap guanine nucleotide exchange factor 5	RPGF5	9771	RAPGEF5	-0.0246902	0.689654	POOR							C	0.0689846	6.89846	0.0958033	9.58033	169.838	166.35	16.271	Not overlap										-0.093 (-0.243 - 0.056)	0.222161	0.027 (-0.318 - 0.373)	0.877282	0.013 (-0.123 - 0.149)	0.851615	-0.117 (-0.222 - -0.012)	0.0291952	0.226 (-0.31 - 0.762)	0.409759	0.018 (-0.015 - 0.052)	0.285967	-0.015 (-0.051 - 0.021)	0.424006	0.028 (-0.098 - 0.153)	0.665561	-0.021 (-0.105 - 0.062)	0.616928
RPGP1_seq.13735.1		P47736	seq.13735.1	13735-1	Rap1 GTPase-activating protein 1	RPGP1	5909	RAP1GAP	0.188225	0.00213146	POOR							C	0.0384869	3.84869	0.0439182	4.39182	126.906	126.8	5.57349	Not overlap										0.189 (0.03 - 0.348)	0.0203081	0.075 (-0.294 - 0.443)	0.692101	-0.002 (-0.149 - 0.144)	0.973445	0.236 (0.125 - 0.346)	4.04773e-05	0.135 (-0.44 - 0.71)	0.645999	-0.037 (-0.073 - -0.001)	0.0457945	0.031 (-0.008 - 0.07)	0.116568	-0.185 (-0.319 - -0.052)	0.00700493	-0.01 (-0.1 - 0.08)	0.820386
RPN2_seq.21828.6		P04844	seq.21828.6	21828-6	Ribophorin II	RPN2	6185	RPN2	0.186914	0.00229218	POOR							C	0.071301	7.1301	0.0854669	8.54669	104.425	103.3	8.92488	Not overlap										-0.053 (-0.2 - 0.095)	0.484092	0.179 (-0.16 - 0.519)	0.300774	-0.043 (-0.177 - 0.091)	0.530826	0.156 (0.054 - 0.259)	0.00317149	0.161 (-0.373 - 0.695)	0.554941	-0.001 (-0.034 - 0.032)	0.962464	0.001 (-0.035 - 0.036)	0.974874	-0.058 (-0.181 - 0.065)	0.355242	-0.038 (-0.12 - 0.044)	0.364525
RPP25_seq.23311.19		Q9BUL9	seq.23311.19	23311-19	Ribonuclease P protein subunit p25	RPP25	54913	RPP25	0.202042	0.000962288	POOR							C	0.0257326	2.57326	0.0301494	3.01494	90.7844	91.2	2.73709	Not overlap										-0.161 (-0.333 - 0.01)	0.0668069	0.411 (0.004 - 0.818)	0.0477989	-0.088 (-0.247 - 0.072)	0.282138	-0.258 (-0.378 - -0.137)	3.69586e-05	-0.128 (-0.759 - 0.503)	0.691922	0.099 (0.062 - 0.136)	3.60114e-07	-0.11 (-0.149 - -0.07)	1.54408e-07	0.264 (0.122 - 0.407)	0.000329653	-0.12 (-0.216 - -0.024)	0.0149396
RPP30_seq.17511.10		P78346	seq.17511.10	17511-10	Ribonuclease P protein subunit p30	RPP30	10556	RPP30	-0.0124197	0.840818	POOR							C	0.0444904	4.44904	0.0530138	5.30138	121.763	123.2	6.45509	Not overlap										-0.077 (-0.205 - 0.052)	0.242406	-0.045 (-0.34 - 0.249)	0.762374	-0.011 (-0.128 - 0.105)	0.847916	-0.016 (-0.107 - 0.075)	0.732686	0.302 (-0.16 - 0.765)	0.201563	0.005 (-0.023 - 0.034)	0.715941	-0.009 (-0.04 - 0.022)	0.553189	-0.014 (-0.121 - 0.094)	0.80427	0.022 (-0.05 - 0.093)	0.548455
RPP40_seq.25422.58		O75818	seq.25422.58	25422-58	Ribonuclease P protein subunit p40	RPP40	10799	RPP40	0.0223644	0.717576	POOR							C	0.0632012	6.32012	0.0603071	6.03071	312.403	317.6	18.8401	Not overlap										-0.08 (-0.225 - 0.064)	0.277942	0.086 (-0.246 - 0.418)	0.612023	0.03 (-0.103 - 0.163)	0.66188	0.014 (-0.09 - 0.118)	0.790878	0.131 (-0.396 - 0.657)	0.627176	-0.007 (-0.039 - 0.026)	0.679774	0.002 (-0.033 - 0.037)	0.907652	-0.081 (-0.202 - 0.04)	0.189363	0.006 (-0.075 - 0.087)	0.881206
RPR1A_seq.13515.8		Q96P16	seq.13515.8	13515-8	Regulation of nuclear pre-mRNA domain-containing protein 1A	RPR1A	55197	RPRD1A	0.0585152	0.343609	POOR							C	0.0181038	1.81038	0.0181814	1.81814	227.184	225.5	4.13054	Not overlap										-0.088 (-0.212 - 0.036)	0.167187	-0.197 (-0.488 - 0.094)	0.183881	-0.017 (-0.132 - 0.099)	0.776369	-0.052 (-0.142 - 0.038)	0.257284	-0.081 (-0.526 - 0.365)	0.723008	-0.002 (-0.03 - 0.026)	0.912429	-0.001 (-0.032 - 0.029)	0.924391	0.012 (-0.093 - 0.117)	0.826084	0.038 (-0.032 - 0.108)	0.284882
RRAGC_seq.12548.75		Q9HB90	seq.12548.75	12548-75	Ras-related GTP-binding protein C	RRAGC	64121	RRAGC	0.150108	0.0146369	POOR							C	0.0454848	4.54848	0.0829787	8.29787	118.003	118.6	9.79175	Not overlap										0.182 (0 - 0.364)	0.0506259	-0.041 (-0.461 - 0.379)	0.848639	0.069 (-0.099 - 0.236)	0.420236	0.076 (-0.055 - 0.206)	0.25516	0.104 (-0.553 - 0.761)	0.756601	-0.019 (-0.06 - 0.023)	0.377864	0.019 (-0.025 - 0.064)	0.390059	-0.03 (-0.185 - 0.124)	0.699726	0.04 (-0.063 - 0.142)	0.447064
RRAS2_seq.12361.102		P62070	seq.12361.102	12361-102	Ras-related protein R-Ras2	RRAS2	22800	RRAS2	0.225	0.000227944	POOR							C	0.0326946	3.26946	0.0368788	3.68788	256.294	255.45	9.45181	Not overlap										-0.066 (-0.177 - 0.046)	0.249434	0.08 (-0.178 - 0.339)	0.542264	-0.039 (-0.14 - 0.062)	0.448577	0.03 (-0.049 - 0.109)	0.451399	-0.066 (-0.474 - 0.342)	0.75064	-0.016 (-0.041 - 0.009)	0.200976	0.02 (-0.007 - 0.047)	0.147015	-0.026 (-0.12 - 0.068)	0.588384	0.021 (-0.042 - 0.083)	0.517057
RRBP1_seq.9913.4		Q9P2E9	seq.9913.4	9913-4	Ribosome-binding protein 1	RRBP1	6238	RRBP1	0.0426096	0.490602	POOR							C	0.02613	2.613	0.0304804	3.04804	223.972	224.05	6.82676	Not overlap										0.019 (-0.112 - 0.15)	0.776405	0.147 (-0.155 - 0.448)	0.340677	0.06 (-0.059 - 0.179)	0.321772	-0.036 (-0.129 - 0.057)	0.447402	-0.159 (-0.63 - 0.312)	0.509298	0.003 (-0.027 - 0.032)	0.855224	-0.005 (-0.037 - 0.026)	0.733472	-0.01 (-0.119 - 0.1)	0.861979	0.002 (-0.071 - 0.075)	0.960776
RRFM_seq.12355.223		Q96E11	seq.12355.223	12355-223	Ribosome-recycling factor, mitochondrial	RRFM	92399	MRRF	-0.0108334	0.860929	POOR							C	0.0370971	3.70971	0.0528536	5.28536	275.822	272.4	14.5782	Not overlap										-0.101 (-0.252 - 0.05)	0.190705	-0.129 (-0.481 - 0.224)	0.474301	-0.07 (-0.207 - 0.067)	0.319136	-0.121 (-0.227 - -0.015)	0.0259235	-0.037 (-0.586 - 0.511)	0.893813	0.039 (0.005 - 0.073)	0.0236925	-0.033 (-0.069 - 0.003)	0.0761403	0.089 (-0.037 - 0.216)	0.168269	-0.061 (-0.145 - 0.023)	0.157645
RS12_seq.21829.8		P25398	seq.21829.8	21829-8	40S ribosomal protein S12	RS12	6206	RPS12	0.00986	0.873315	POOR							C	0.0975488	9.75488	0.143089	14.3089	365.597	353.7	52.3127	Not overlap										0.021 (-0.1 - 0.143)	0.729401	0.01 (-0.273 - 0.293)	0.945891	-0.041 (-0.151 - 0.069)	0.468752	-0.059 (-0.144 - 0.027)	0.181157	-0.136 (-0.572 - 0.299)	0.540399	0.006 (-0.021 - 0.034)	0.650006	-0.008 (-0.037 - 0.022)	0.604855	-0.008 (-0.109 - 0.094)	0.88273	0.017 (-0.05 - 0.085)	0.616243
RS14_seq.20964.13		P62263	seq.20964.13	20964-13	40S ribosomal protein S14	RS14	6208	RPS14	0.0630439	0.307493	POOR							C	0.0493712	4.93712	0.0576719	5.76719	87.6781	87.4	5.05657	Not overlap										-0.024 (-0.149 - 0.101)	0.711904	-0.024 (-0.311 - 0.263)	0.869879	0.123 (0.009 - 0.237)	0.0362003	-0.015 (-0.105 - 0.075)	0.746371	0.459 (0.017 - 0.902)	0.0430064	0.012 (-0.016 - 0.04)	0.408328	-0.01 (-0.04 - 0.02)	0.524788	0.06 (-0.044 - 0.164)	0.257886	-0.023 (-0.093 - 0.046)	0.512661
RS19_seq.19166.15		P39019	seq.19166.15	19166-15	40S ribosomal protein S19	RS19	6223	RPS19	0.149073	0.0153414	POOR							C	0.0226504	2.26504	0.0316565	3.16565	331.297	329.2	10.4877	Not overlap										-0.106 (-0.257 - 0.046)	0.172701	0.088 (-0.265 - 0.441)	0.624857	0.056 (-0.081 - 0.194)	0.423697	-0.096 (-0.203 - 0.011)	0.0784221	-0.336 (-0.878 - 0.206)	0.225942	-0.017 (-0.051 - 0.017)	0.336587	0.027 (-0.009 - 0.064)	0.144589	-0.012 (-0.14 - 0.115)	0.851426	0.03 (-0.055 - 0.114)	0.492979
RS20_seq.21643.8		P60866	seq.21643.8	21643-8	40S ribosomal protein S20	RS20	6224	RPS20	0.177424	0.00382685	POOR							C	0.09863	9.863	0.182255	18.2255	128.103	121.75	23.3474	Not overlap	Inter-CV									-0.091 (-0.252 - 0.07)	0.267501	0.047 (-0.319 - 0.414)	0.79982	0.054 (-0.096 - 0.205)	0.47992	-0.231 (-0.346 - -0.117)	9.61416e-05	0.597 (0.015 - 1.179)	0.0454055	0.042 (0.006 - 0.078)	0.0219719	-0.049 (-0.087 - -0.01)	0.0136335	0.144 (0.011 - 0.278)	0.0352348	0.041 (-0.048 - 0.131)	0.364609
RS3_seq.5026.66		P23396	seq.5026.66	5026-66	40S ribosomal protein S3	RS3	6188	RPS3	0.144549	0.0187809	POOR							C	0.0188274	1.88274	0.0282181	2.82181	189.994	189.4	5.36127	Not overlap										-0.063 (-0.193 - 0.068)	0.345997	-0.019 (-0.321 - 0.282)	0.899828	-0.04 (-0.158 - 0.078)	0.507429	-0.063 (-0.155 - 0.029)	0.179102	-0.39 (-0.852 - 0.073)	0.0996906	-0.006 (-0.035 - 0.023)	0.681184	0.001 (-0.03 - 0.033)	0.937456	0.031 (-0.078 - 0.141)	0.574728	0.047 (-0.026 - 0.119)	0.20943
RS3A_seq.5484.63		P61247	seq.5484.63	5484-63	40S ribosomal protein S3a	RS3A	6189	RPS3A	0.0157298	0.799201	POOR							C	0.0360178	3.60178	0.0472928	4.72928	201.709	201.8	9.5394	Not overlap										-0.003 (-0.068 - 0.062)	0.924865	0.293 (-0.157 - 0.743)	0.20141	0.053 (-0.006 - 0.112)	0.0769261	-0.037 (-0.083 - 0.009)	0.115956	0.074 (-0.156 - 0.305)	0.526768	-0.001 (-0.015 - 0.014)	0.920802	0.003 (-0.012 - 0.019)	0.686508	0.004 (-0.05 - 0.059)	0.877265	0.001 (-0.035 - 0.037)	0.963199
RSPO2_seq.4566.24		Q6UXX9	seq.4566.24	4566-24	R-spondin-2	RSPO2	340419	RSPO2	-0.102237	0.0973955	POOR							C	0.0396924	3.96924	0.0413727	4.13727	104.681	103.8	4.33094	Not overlap										0.042 (-0.125 - 0.209)	0.621533	0.08 (-0.305 - 0.465)	0.683358	-0.127 (-0.278 - 0.024)	0.0997028	0.096 (-0.021 - 0.214)	0.110245	-0.265 (-0.858 - 0.328)	0.381768	-0.007 (-0.044 - 0.03)	0.711901	0.013 (-0.028 - 0.053)	0.541779	0.034 (-0.106 - 0.174)	0.633221	0.023 (-0.07 - 0.115)	0.632323
RT14_seq.22845.3		O60783	seq.22845.3	22845-3	28S ribosomal protein S14, mitochondrial	RT14	63931	MRPS14	0.24883	4.34526e-05	POOR							C	0.0837644	8.37644	0.169792	16.9792	269.406	259.8	45.7431	Not overlap										-0.15 (-0.332 - 0.032)	0.106612	0.006 (-0.411 - 0.424)	0.975825	-0.2 (-0.369 - -0.032)	0.0206586	-0.155 (-0.286 - -0.023)	0.0217203	-0.358 (-1.025 - 0.308)	0.292854	0.077 (0.037 - 0.117)	0.000182807	-0.067 (-0.11 - -0.024)	0.00276653	0.294 (0.145 - 0.443)	0.000141542	-0.075 (-0.176 - 0.027)	0.150369
RTF1_seq.7741.111		Q92541	seq.7741.111	7741-111	RNA polymerase-associated protein RTF1 homolog	RTF1	23168	RTF1	0.153451	0.0125515	POOR							C	0.0427852	4.27852	0.0528861	5.28861	211.919	209.5	11.2076	Not overlap										0.027 (-0.107 - 0.161)	0.694709	-0.039 (-0.35 - 0.273)	0.808118	0.136 (0.013 - 0.258)	0.030553	-0.093 (-0.189 - 0.002)	0.0573378	0.102 (-0.374 - 0.578)	0.675983	0.02 (-0.01 - 0.05)	0.19779	-0.016 (-0.048 - 0.017)	0.342304	0.076 (-0.035 - 0.188)	0.181433	-0.017 (-0.092 - 0.057)	0.646227
RTF2_seq.23534.27		Q9BY42	seq.23534.27	23534-27	Protein RTF2 homolog	RTF2	51507	RTF2	0.0862325	0.162393	POOR							C	0.434285	43.4285	0.487959	48.7959	55.7563	58.9	27.2068	Not overlap	Intra- & Inter-CV									-0.152 (-0.262 - -0.041)	0.00777075	0.023 (-0.234 - 0.28)	0.858845	-0.076 (-0.178 - 0.026)	0.147429	0 (-0.08 - 0.08)	0.99564	0.215 (-0.189 - 0.62)	0.297112	0.007 (-0.018 - 0.032)	0.59023	-0.006 (-0.034 - 0.021)	0.649515	0.009 (-0.086 - 0.104)	0.858044	-0.021 (-0.084 - 0.042)	0.520395
RTKN_seq.23664.17		Q9BST9	seq.23664.17	23664-17	Rhotekin	RTKN	6242	RTKN	-0.0854031	0.166487	POOR							C	0.143982	14.3982	0.153705	15.3705	90.3875	90.55	13.893	Not overlap	Intra-CV									-0.081 (-0.205 - 0.043)	0.201097	0.233 (-0.078 - 0.544)	0.141831	0.006 (-0.108 - 0.119)	0.918056	0.001 (-0.087 - 0.09)	0.980715	0.332 (-0.113 - 0.777)	0.145238	-0.006 (-0.034 - 0.022)	0.677162	0.006 (-0.025 - 0.036)	0.720219	-0.055 (-0.159 - 0.05)	0.30381	-0.022 (-0.091 - 0.048)	0.544161
RTN1_seq.24651.1		Q16799	seq.24651.1	24651-1	Reticulon-1	RTN1	6252	RTN1	0.229072	0.00017378	POOR							C	0.052988	5.2988	0.0871793	8.71793	353.872	349.1	30.8503	Not overlap										-0.124 (-0.236 - -0.012)	0.0307241	0.027 (-0.231 - 0.284)	0.839089	0.054 (-0.049 - 0.157)	0.303542	-0.078 (-0.157 - 0.002)	0.0572531	-0.483 (-0.938 - -0.028)	0.0383208	-0.005 (-0.03 - 0.021)	0.705221	0.003 (-0.024 - 0.03)	0.833474	-0.01 (-0.105 - 0.085)	0.839625	0.045 (-0.018 - 0.108)	0.164643
RTP4_seq.18315.38		Q96DX8	seq.18315.38	18315-38	Receptor-transporting protein 4	RTP4	64108	RTP4	0.0717974	0.245018	POOR							C	0.0488687	4.88687	0.0774213	7.74213	106.088	107.6	8.21343	Not overlap										-0.184 (-0.444 - 0.076)	0.165762	-0.108 (-0.705 - 0.488)	0.721974	-0.197 (-0.436 - 0.042)	0.107827	0.018 (-0.169 - 0.206)	0.850036	-1.129 (-2.058 - -0.2)	0.0179988	-0.042 (-0.1 - 0.016)	0.160237	0.04 (-0.023 - 0.103)	0.213396	-0.063 (-0.282 - 0.155)	0.571631	0.018 (-0.127 - 0.163)	0.807657
RU1C_seq.20918.28		P09234	seq.20918.28	20918-28	U1 small nuclear ribonucleoprotein C	RU1C	6631	SNRPC	0.240721	7.7845e-05	POOR							C	0.0364496	3.64496	0.0835577	8.35577	240.672	236.9	20.11	Not overlap										0.017 (-0.154 - 0.187)	0.848132	-0.031 (-0.42 - 0.358)	0.875914	0.045 (-0.11 - 0.2)	0.568315	-0.033 (-0.154 - 0.088)	0.590548	-0.348 (-0.969 - 0.273)	0.273527	-0.004 (-0.042 - 0.034)	0.844344	-0.001 (-0.042 - 0.04)	0.973154	-0.052 (-0.194 - 0.091)	0.478349	-0.064 (-0.159 - 0.03)	0.182394
RU2A_seq.21321.2		P09661	seq.21321.2	21321-2	U2 small nuclear ribonucleoprotein AAE	RU2A	6627	SNRPA1	0.0469318	0.447642	POOR							C	0.0371181	3.71181	0.0670812	6.70812	197.719	195.2	13.2632	Not overlap										0.069 (-0.073 - 0.211)	0.341767	0.03 (-0.299 - 0.36)	0.856865	0.069 (-0.059 - 0.197)	0.291893	-0.091 (-0.191 - 0.009)	0.0747815	-0.145 (-0.654 - 0.364)	0.575987	0.003 (-0.029 - 0.035)	0.858491	-0.007 (-0.042 - 0.027)	0.672826	-0.017 (-0.136 - 0.102)	0.785402	0.004 (-0.075 - 0.083)	0.914213
RUFY1_seq.11425.31		Q96T51	seq.11425.31	11425-31	RUN and FYVE domain-containing protein 1	RUFY1	80230	RUFY1	0.27587	5.37275e-06	POOR							C	0.0830734	8.30734	0.196649	19.6649	173.859	168.1	34.1892	Not overlap	Inter-CV									-0.005 (-0.129 - 0.119)	0.938001	-0.132 (-0.424 - 0.159)	0.373863	0.104 (-0.008 - 0.216)	0.0693328	0.045 (-0.043 - 0.133)	0.316871	0.196 (-0.246 - 0.639)	0.385447	0.028 (0.001 - 0.056)	0.0444876	-0.031 (-0.061 - -0.001)	0.0408129	0.091 (-0.012 - 0.194)	0.0843176	-0.058 (-0.127 - 0.01)	0.0955344
RUNX3_seq.11138.16		Q13761	seq.11138.16	11138-16	Runt-related transcription factor 3	RUNX3	864	RUNX3	0.239577	8.43791e-05	POOR							C	0.0527702	5.27702	0.124476	12.4476	249.494	242.6	31.056	Not overlap										-0.028 (-0.202 - 0.146)	0.750866	-0.015 (-0.414 - 0.384)	0.940132	0.068 (-0.089 - 0.225)	0.395189	-0.22 (-0.34 - -0.101)	0.000360048	-0.115 (-0.738 - 0.508)	0.717649	0.034 (-0.005 - 0.073)	0.0844978	-0.04 (-0.082 - 0.001)	0.0577321	0.095 (-0.05 - 0.24)	0.198825	-0.01 (-0.107 - 0.086)	0.832504
RUXE_seq.21260.74		P62304	seq.21260.74	21260-74	Small nuclear ribonucleoprotein E	RUXE	6635	SNRPE	0.246245	5.24421e-05	POOR							C	0.0919573	9.19573	0.213206	21.3206	94.6781	91.6	20.1859	Not overlap	Inter-CV									-0.188 (-0.324 - -0.052)	0.00722875	0.073 (-0.241 - 0.387)	0.649411	0.034 (-0.092 - 0.16)	0.596057	-0.138 (-0.235 - -0.041)	0.0055176	0.494 (-0.186 - 1.174)	0.155739	0.03 (-0.002 - 0.061)	0.0633517	-0.033 (-0.066 - 0)	0.0527585	0.082 (-0.034 - 0.198)	0.166665	-0.023 (-0.101 - 0.054)	0.554711
RUXG_seq.19276.124		P62308	seq.19276.124	19276-124	Small nuclear ribonucleoprotein G	RUXG	6637	SNRPG	0.257309	2.31186e-05	POOR							C	0.0395268	3.95268	0.0387073	3.87073	239.947	240.35	9.2877	Not overlap										0.047 (-0.137 - 0.231)	0.617323	-0.016 (-0.447 - 0.414)	0.940166	-0.183 (-0.35 - -0.017)	0.0316117	-0.067 (-0.197 - 0.064)	0.315929	-0.226 (-0.889 - 0.437)	0.50518	-0.002 (-0.043 - 0.04)	0.938346	-0.003 (-0.047 - 0.042)	0.910173	0.005 (-0.149 - 0.16)	0.944813	0.081 (-0.021 - 0.183)	0.12197
RXFP1_seq.14135.3		Q9HBX9	seq.14135.3	14135-3	Relaxin receptor 1	RXFP1	59350	RXFP1	0.00502115	0.935285	POOR							C	0.0229498	2.29498	0.0295785	2.95785	109.009	108.9	3.22434	Not overlap										-0.047 (-0.18 - 0.087)	0.49444	0.117 (-0.191 - 0.425)	0.458142	0.004 (-0.119 - 0.126)	0.953003	-0.066 (-0.161 - 0.029)	0.173582	0.012 (-0.485 - 0.509)	0.962994	0.015 (-0.014 - 0.045)	0.311277	-0.009 (-0.041 - 0.023)	0.593012	0.056 (-0.056 - 0.168)	0.32641	0.024 (-0.05 - 0.098)	0.525505
RYBP_seq.20969.114		Q8N488	seq.20969.114	20969-114	RING1 and YY1-binding protein	RYBP	23429	RYBP	-0.00543359	0.929982	POOR							C	0.0371784	3.71784	0.0438306	4.38306	79.0375	79.7	3.46426	Not overlap										-0.044 (-0.202 - 0.114)	0.58795	0.079 (-0.287 - 0.446)	0.671079	-0.132 (-0.274 - 0.01)	0.068672	0.183 (0.074 - 0.292)	0.00114161	-0.071 (-0.636 - 0.494)	0.805518	-0.015 (-0.05 - 0.02)	0.408192	0.021 (-0.017 - 0.059)	0.273	-0.081 (-0.213 - 0.051)	0.228452	-0.034 (-0.121 - 0.054)	0.45383
RYK_seq.5583.62		P34925	seq.5583.62	5583-62	Tyrosine-protein kinase RYK	RYK	6259	RYK	0.218443	0.000349278	POOR							C	0.0268395	2.68395	0.0355163	3.55163	148.35	147.5	5.26884	Not overlap										0.056 (-0.06 - 0.173)	0.344889	0.136 (-0.138 - 0.41)	0.331264	0.052 (-0.055 - 0.159)	0.341131	0.061 (-0.022 - 0.144)	0.150811	-0.153 (-0.597 - 0.29)	0.497916	-0.001 (-0.028 - 0.025)	0.915019	-0.005 (-0.034 - 0.023)	0.706218	-0.037 (-0.135 - 0.061)	0.460437	-0.013 (-0.078 - 0.052)	0.696321
S100A15_seq.21574.106		Q86SG5	seq.21574.106	21574-106	S100 calcium-binding protein A15	S100A15	338324	S100A7A	0.000644395	0.991686	POOR							C	0.252249	25.2249	0.277181	27.7181	82.0219	85.3	22.7349	Not overlap	Intra- & Inter-CV									-0.101 (-0.225 - 0.022)	0.109042	-0.007 (-0.292 - 0.277)	0.960552	-0.067 (-0.18 - 0.045)	0.241855	0.042 (-0.045 - 0.13)	0.345287	0.376 (-0.067 - 0.818)	0.0977056	-0.001 (-0.029 - 0.027)	0.935591	0.002 (-0.028 - 0.032)	0.898898	-0.026 (-0.131 - 0.078)	0.621738	0.008 (-0.062 - 0.077)	0.831836
S100A2_seq.11969.5		P29034	seq.11969.5	11969-5	Protein S100-A2	S100A2	6273	S100A2	-0.0693156	0.261756	POOR							C	0.0288898	2.88898	0.0401668	4.01668	147.556	147.35	5.92686	Not overlap										-0.042 (-0.164 - 0.081)	0.503324	0.294 (0.007 - 0.58)	0.0444793	0.064 (-0.051 - 0.178)	0.276798	0.001 (-0.088 - 0.09)	0.984311	0.114 (-0.327 - 0.555)	0.613485	0.018 (-0.009 - 0.046)	0.192932	-0.029 (-0.058 - 0)	0.0549817	0.131 (0.029 - 0.233)	0.0126797	0.045 (-0.023 - 0.113)	0.197803
S100A5_seq.15303.63		P33763	seq.15303.63	15303-63	Protein S100-A5	S100A5	6276	S100A5	0.26974	8.80478e-06	POOR							C	0.0603324	6.03324	0.0716628	7.16628	554.744	561.65	39.7545	Not overlap										-0.007 (-0.142 - 0.128)	0.915995	0.226 (-0.095 - 0.547)	0.167162	0.004 (-0.119 - 0.126)	0.952181	0.151 (0.057 - 0.244)	0.00182556	-0.244 (-0.738 - 0.249)	0.332404	-0.019 (-0.049 - 0.011)	0.223671	0.012 (-0.021 - 0.044)	0.479384	-0.086 (-0.199 - 0.026)	0.134419	0.054 (-0.021 - 0.129)	0.159457
S100Z_seq.18928.10		Q8WXG8	seq.18928.10	18928-10	Protein S100-Z	S100Z	170591	S100Z	0.0789897	0.200777	POOR							C	0.0322983	3.22983	0.0392572	3.92572	132.725	131.8	5.21041	Not overlap										0.025 (-0.115 - 0.164)	0.729835	0.129 (-0.196 - 0.454)	0.4354	0.059 (-0.067 - 0.186)	0.356953	0.005 (-0.094 - 0.103)	0.92207	0.111 (-0.386 - 0.608)	0.660838	-0.025 (-0.056 - 0.006)	0.11462	0.019 (-0.015 - 0.052)	0.269197	-0.058 (-0.174 - 0.059)	0.330756	0.09 (0.013 - 0.167)	0.022789
S14L4_seq.25497.35		Q9UDX3	seq.25497.35	25497-35	SEC14-like protein 4	S14L4	284904	SEC14L4	0.230453	0.000158334	POOR							C	0.147981	14.7981	0.231546	23.1546	123.062	120.65	28.4947	Not overlap	Intra- & Inter-CV									-0.156 (-0.288 - -0.025)	0.0204933	-0.096 (-0.401 - 0.208)	0.53567	-0.052 (-0.174 - 0.07)	0.402344	-0.022 (-0.117 - 0.073)	0.655247	0.364 (-0.12 - 0.848)	0.141539	0.007 (-0.023 - 0.038)	0.625953	-0.009 (-0.041 - 0.023)	0.577597	-0.019 (-0.131 - 0.093)	0.74295	0.067 (-0.007 - 0.141)	0.0783597
S2538_seq.22770.22		Q96DW6	seq.22770.22	22770-22	Solute carrier family 25 member 38	S2538	54977	SLC25A38	0.13729	0.0257018	POOR							C	0.0303715	3.03715	0.0428617	4.28617	115.963	116.6	4.97035	Not overlap										-0.117 (-0.265 - 0.031)	0.123712	0.212 (-0.137 - 0.561)	0.233449	-0.011 (-0.146 - 0.125)	0.87631	0.005 (-0.1 - 0.111)	0.922811	-0.212 (-0.762 - 0.338)	0.449808	0.019 (-0.015 - 0.052)	0.274016	-0.026 (-0.061 - 0.01)	0.162873	0.068 (-0.056 - 0.193)	0.284723	0.036 (-0.047 - 0.119)	0.395828
S2611_seq.13502.2		Q86WA9	seq.13502.2	13502-2	Sodium-independent sulfate anion transporter	S2611	284129	SLC26A11	0.210157	0.000588413	POOR							C	0.0447921	4.47921	0.0473533	4.73533	114.213	114.2	5.40834	Not overlap										-0.147 (-0.279 - -0.016)	0.0293241	-0.213 (-0.529 - 0.103)	0.185907	0.045 (-0.077 - 0.168)	0.471399	-0.042 (-0.138 - 0.053)	0.385843	0.509 (0.032 - 0.985)	0.0373611	0.009 (-0.021 - 0.039)	0.559541	-0.002 (-0.034 - 0.03)	0.903187	0.038 (-0.075 - 0.15)	0.512029	-0.028 (-0.103 - 0.046)	0.45565
S26A5_seq.9127.4		P58743	seq.9127.4	9127-4	Prestin	S26A5	375611	SLC26A5	0.0384134	0.534329	POOR							C	0.0461546	4.61546	0.0715655	7.15655	67.825	69.05	4.85393	Not overlap										-0.067 (-0.223 - 0.089)	0.402698	0.204 (-0.175 - 0.583)	0.291064	0.028 (-0.114 - 0.17)	0.697292	-0.003 (-0.114 - 0.108)	0.957459	-0.136 (-0.697 - 0.426)	0.63601	-0.027 (-0.062 - 0.008)	0.129845	0.03 (-0.007 - 0.068)	0.1147	-0.062 (-0.193 - 0.069)	0.356329	0.007 (-0.08 - 0.094)	0.870326
S26A7_seq.13979.3		Q8TE54	seq.13979.3	13979-3	Anion exchange transporter	S26A7	115111	SLC26A7	0.151914	0.0134753	POOR							C	0.0245863	2.45863	0.0332252	3.32252	364.75	364.1	12.1189	Not overlap										0.01 (-0.143 - 0.163)	0.90136	0.035 (-0.318 - 0.389)	0.844218	-0.17 (-0.309 - -0.032)	0.0163272	-0.069 (-0.177 - 0.04)	0.217334	-0.338 (-0.898 - 0.221)	0.23743	0.03 (-0.005 - 0.064)	0.0907606	-0.023 (-0.06 - 0.014)	0.223887	0.113 (-0.014 - 0.241)	0.0820154	-0.013 (-0.098 - 0.072)	0.766608
S31D4_seq.9524.46		Q6ZUB0	seq.9524.46	9524-46	Putative spermatogenesis-associated protein 31D4	S31D4	389761	SPATA31D4	-0.0333626	0.589434	POOR							C	0.0261134	2.61134	0.0464652	4.64652	111.169	112.2	5.16548	Not overlap										-0.15 (-0.326 - 0.025)	0.094947	0.223 (-0.182 - 0.629)	0.280247	-0.094 (-0.256 - 0.067)	0.251914	0.172 (0.048 - 0.296)	0.00706348	-0.126 (-0.76 - 0.508)	0.697087	-0.026 (-0.065 - 0.014)	0.203923	0.024 (-0.019 - 0.067)	0.273507	-0.159 (-0.307 - -0.012)	0.0348258	-0.002 (-0.101 - 0.097)	0.970884
S41A2_seq.12511.83		Q96JW4	seq.12511.83	12511-83	Solute carrier family 41 member 2	S41A2	84102	SLC41A2	0.0290107	0.638905	POOR							C	0.0893824	8.93824	0.0793129	7.93129	142.506	144.7	11.3026	Not overlap										-0.094 (-0.212 - 0.024)	0.119303	0.107 (-0.169 - 0.383)	0.447116	-0.074 (-0.181 - 0.033)	0.178948	-0.007 (-0.091 - 0.077)	0.871557	0.049 (-0.376 - 0.473)	0.821395	0.004 (-0.023 - 0.03)	0.79584	0 (-0.028 - 0.029)	0.993166	-0.025 (-0.124 - 0.074)	0.623706	-0.015 (-0.081 - 0.051)	0.654357
S4A8_seq.12798.46		Q2Y0W8	seq.12798.46	12798-46	Electroneutral sodium bicarbonate exchanger 1	S4A8	9498	SLC4A8	0.0538373	0.383627	POOR							C	0.0341884	3.41884	0.0940799	9.40799	118.119	115.6	11.1126	Not overlap										-0.098 (-0.253 - 0.057)	0.217419	0.008 (-0.354 - 0.369)	0.967358	0.051 (-0.09 - 0.192)	0.478781	-0.068 (-0.178 - 0.041)	0.222393	0.219 (-0.337 - 0.776)	0.441019	0.019 (-0.016 - 0.054)	0.28039	-0.019 (-0.057 - 0.018)	0.310167	0.053 (-0.077 - 0.183)	0.426486	-0.073 (-0.16 - 0.013)	0.0970436
S6A16_seq.13056.18		Q9GZN6	seq.13056.18	13056-18	Orphan sodium- and chloride-dependent neurotransmitter transporter NTT5	S6A16	28968	SLC6A16	-0.00149051	0.98077	POOR							C	0.0616532	6.16532	0.126069	12.6069	66.7313	65.5	8.41276	Not overlap										0.004 (-0.136 - 0.145)	0.951425	0.014 (-0.307 - 0.336)	0.931542	0.068 (-0.062 - 0.199)	0.30559	-0.072 (-0.173 - 0.03)	0.16648	0.506 (0.006 - 1.006)	0.0485603	0.022 (-0.009 - 0.053)	0.167721	-0.021 (-0.054 - 0.013)	0.231181	0.061 (-0.055 - 0.178)	0.303581	0.016 (-0.062 - 0.094)	0.689591
SAC2_seq.24971.2		Q9Y2H2	seq.24971.2	24971-2	Phosphatidylinositide phosphatase SAC2	SAC2	22876	INPP5F	0.29296	1.27157e-06	POOR							C	0.0397396	3.97396	0.0437479	4.37479	207.725	206.2	9.08753	Not overlap										0.003 (-0.12 - 0.125)	0.967844	0.058 (-0.224 - 0.339)	0.687936	0.045 (-0.066 - 0.156)	0.426842	0.028 (-0.058 - 0.115)	0.518766	-0.224 (-0.671 - 0.222)	0.325328	0.004 (-0.023 - 0.032)	0.767702	-0.011 (-0.041 - 0.019)	0.46527	-0.004 (-0.106 - 0.099)	0.94202	-0.031 (-0.099 - 0.038)	0.379313
SAE1..SAE2_seq.21923.24		Q9UBE0|Q9UBT2	seq.21923.24	21923-24	SAE1/SAE2	SAE1/ SAE2	10055|10054	SAE1|UBA2	0.279757	3.90345e-06	POOR							C	0.0587948	5.87948	0.089995	8.9995	255.916	250.8	23.0311	Not overlap										-0.031 (-0.172 - 0.11)	0.668738	0.11 (-0.214 - 0.434)	0.507454	0.115 (-0.018 - 0.247)	0.0918888	-0.019 (-0.123 - 0.085)	0.724187	0.211 (-0.294 - 0.717)	0.413476	0.022 (-0.009 - 0.054)	0.171615	-0.027 (-0.06 - 0.007)	0.124556	0.071 (-0.047 - 0.188)	0.241426	0.014 (-0.064 - 0.093)	0.721279
SAHH2_seq.12652.37		O43865	seq.12652.37	12652-37	Adenosylhomocysteinase 2	SAHH2	10768	AHCYL1	0.25593	2.56565e-05	POOR							C	0.0910341	9.10341	0.219641	21.9641	100.122	95.8	21.9909	Not overlap	Inter-CV									-0.301 (-0.467 - -0.134)	0.00047169	0.192 (-0.208 - 0.591)	0.346908	0.025 (-0.133 - 0.183)	0.759424	-0.152 (-0.274 - -0.031)	0.0147617	-0.181 (-0.813 - 0.451)	0.574648	-0.017 (-0.056 - 0.022)	0.393855	0.032 (-0.01 - 0.073)	0.139105	0.048 (-0.098 - 0.194)	0.518188	0.05 (-0.046 - 0.147)	0.307492
SAM12_seq.22771.6		Q8N8I0	seq.22771.6	22771-6	Sterile alpha motif domain-containing protein 12	SAM12	401474	SAMD12	0.00547096	0.929502	POOR							C	0.0554754	5.54754	0.0610122	6.10122	116.513	117.35	7.10868	Not overlap										-0.065 (-0.184 - 0.053)	0.279012	-0.053 (-0.328 - 0.222)	0.705155	-0.063 (-0.17 - 0.044)	0.249075	0.043 (-0.04 - 0.127)	0.307994	0.063 (-0.363 - 0.489)	0.770754	-0.006 (-0.032 - 0.021)	0.678137	0.004 (-0.025 - 0.032)	0.808173	-0.078 (-0.177 - 0.021)	0.123609	-0.015 (-0.081 - 0.051)	0.649699
SAM4B_seq.23606.18		Q5PRF9	seq.23606.18	23606-18	Sterile alpha motif domain-containing protein 4B	SAM4B	55095	SAMD4B	0.0768372	0.213362	POOR							C	0.110148	11.0148	0.256789	25.6789	78.7844	76.05	20.231	Not overlap	Intra- & Inter-CV									0.071 (-0.092 - 0.234)	0.395612	-0.005 (-0.382 - 0.372)	0.978434	0.09 (-0.058 - 0.238)	0.234463	-0.003 (-0.118 - 0.113)	0.963884	0.341 (-0.244 - 0.926)	0.254864	-0.04 (-0.076 - -0.004)	0.0320074	0.044 (0.005 - 0.083)	0.0266568	-0.124 (-0.259 - 0.012)	0.0752616	0.052 (-0.038 - 0.143)	0.25964
SAMH1_seq.11303.7		Q9Y3Z3	seq.11303.7	11303-7	Deoxynucleoside triphosphate triphosphohydrolase SAMHD1	SAMH1	25939	SAMHD1	0.122131	0.0474339	POOR							C	0.0342997	3.42997	0.0542987	5.42987	164.113	164.4	8.91109	Not overlap										-0.107 (-0.276 - 0.063)	0.218595	0.209 (-0.187 - 0.605)	0.301595	0.003 (-0.151 - 0.157)	0.965867	0.011 (-0.109 - 0.131)	0.861534	-0.254 (-0.864 - 0.355)	0.414416	0.019 (-0.019 - 0.058)	0.31874	-0.03 (-0.071 - 0.011)	0.154743	0.007 (-0.135 - 0.15)	0.920932	-0.061 (-0.156 - 0.033)	0.202945
SAMN1_seq.21196.29		Q9NSI8	seq.21196.29	21196-29	SAM domain-containing protein SAMSN-1	SAMN1	64092	SAMSN1	0.0592085	0.337911	POOR							C	0.0693462	6.93462	0.110549	11.0549	55.8156	55.6	6.17038	Not overlap										-0.186 (-0.313 - -0.059)	0.00439478	0.321 (0.009 - 0.632)	0.0435633	0.064 (-0.055 - 0.182)	0.291422	-0.043 (-0.136 - 0.049)	0.356886	0.367 (-0.1 - 0.833)	0.124423	-0.008 (-0.037 - 0.021)	0.594016	0.001 (-0.031 - 0.032)	0.966881	-0.053 (-0.162 - 0.057)	0.345179	-0.057 (-0.13 - 0.015)	0.122193
SAR1A_seq.17726.3		Q9NR31	seq.17726.3	17726-3	GTP-binding protein SAR1a	SAR1A	56681	SAR1A	0.177621	0.00378722	POOR							C	0.0396615	3.96615	0.0451043	4.51043	40.4813	41.15	1.82588	Not overlap										-0.24 (-0.385 - -0.096)	0.00127362	0.27 (-0.099 - 0.638)	0.151244	0.002 (-0.134 - 0.138)	0.978722	-0.131 (-0.236 - -0.026)	0.014876	0.098 (-0.439 - 0.634)	0.721887	-0.009 (-0.043 - 0.025)	0.607966	0.003 (-0.033 - 0.039)	0.879994	-0.038 (-0.164 - 0.087)	0.549385	0.059 (-0.025 - 0.142)	0.167868
SAR1B_seq.21220.11		Q9Y6B6	seq.21220.11	21220-11	GTP-binding protein SAR1b	SAR1B	51128	SAR1B	0.0337762	0.584825	POOR							C	0.0671046	6.71046	0.0969063	9.69063	265.434	260.8	25.7223	Not overlap										-0.007 (-0.159 - 0.146)	0.932542	-0.065 (-0.424 - 0.295)	0.7245	0.064 (-0.073 - 0.202)	0.359556	0.01 (-0.098 - 0.117)	0.858921	0.043 (-0.502 - 0.588)	0.876693	0.003 (-0.031 - 0.038)	0.843693	-0.002 (-0.039 - 0.034)	0.895881	0.003 (-0.125 - 0.13)	0.966706	-0.014 (-0.099 - 0.07)	0.743626
SAR1B_seq.21660.4		Q9Y6B6	seq.21660.4	21660-4	GTP-binding protein SAR1b	SAR1B	51128	SAR1B	0.110001	0.0743841	POOR							C	0.0436176	4.36176	0.0567656	5.67656	269.366	267.55	15.2907	Not overlap										-0.235 (-0.36 - -0.109)	0.000291883	-0.103 (-0.4 - 0.193)	0.494196	-0.044 (-0.164 - 0.076)	0.472569	-0.107 (-0.2 - -0.015)	0.0241258	-0.597 (-1.067 - -0.126)	0.0135616	0.034 (0.005 - 0.063)	0.0244457	-0.042 (-0.073 - -0.01)	0.0100401	0.074 (-0.036 - 0.184)	0.18919	-0.026 (-0.1 - 0.047)	0.479711
SARP.1_seq.7751.121		Q96HF1	seq.7751.121	7751-121	Secreted frizzled-related protein 2	SARP-1	6423	SFRP2	0.0372098	0.547223	POOR							C	0.0464413	4.64413	0.0530311	5.30311	279.494	277.3	14.8219	Not overlap										-0.052 (-0.191 - 0.087)	0.462641	-0.12 (-0.444 - 0.203)	0.466552	-0.024 (-0.15 - 0.102)	0.708905	-0.052 (-0.15 - 0.046)	0.301662	-0.19 (-0.689 - 0.309)	0.456166	0.011 (-0.02 - 0.042)	0.48699	-0.008 (-0.041 - 0.025)	0.635977	-0.009 (-0.126 - 0.107)	0.873161	-0.051 (-0.127 - 0.026)	0.199432
SATB2_seq.10081.17		Q9UPW6	seq.10081.17	10081-17	DNA-binding protein SATB2	SATB2	23314	SATB2	-0.125933	0.0408942	POOR							C	0.0994787	9.94787	0.142687	14.2687	86.5062	84.6	12.3433	Not overlap										-0.122 (-0.263 - 0.019)	0.09132	0.064 (-0.261 - 0.39)	0.698329	-0.019 (-0.148 - 0.109)	0.766926	0.008 (-0.092 - 0.108)	0.877511	0.453 (-0.05 - 0.956)	0.0786523	0.006 (-0.026 - 0.038)	0.717464	-0.002 (-0.036 - 0.032)	0.906182	-0.012 (-0.131 - 0.107)	0.84598	-0.025 (-0.105 - 0.054)	0.528089
SBDS_seq.3866.7		Q9Y3A5	seq.3866.7	3866-7	Ribosome maturation protein SBDS	SBDS	51119	SBDS	0.116153	0.0594724	POOR							C	0.0618602	6.18602	0.0614221	6.14221	612.319	605.5	37.6099	Not overlap										0.013 (-0.125 - 0.15)	0.85516	-0.016 (-0.332 - 0.301)	0.922294	-0.086 (-0.211 - 0.039)	0.178196	-0.042 (-0.139 - 0.056)	0.403945	-0.22 (-0.71 - 0.27)	0.380104	0.003 (-0.027 - 0.034)	0.834043	0.005 (-0.028 - 0.038)	0.755814	0.052 (-0.063 - 0.166)	0.379016	-0.007 (-0.083 - 0.07)	0.862785
SC22A_seq.13713.164		Q96IW7	seq.13713.164	13713-164	Vesicle-trafficking protein SEC22a	SC22A	26984	SEC22A	0.0606561	0.326212	POOR							C	0.0905586	9.05586	0.0946203	9.46203	165.041	166.85	15.6162	Not overlap										0.032 (-0.162 - 0.225)	0.750028	0.12 (-0.322 - 0.561)	0.594596	0.16 (-0.015 - 0.336)	0.0742912	-0.003 (-0.14 - 0.135)	0.967418	-0.427 (-1.12 - 0.265)	0.227755	-0.026 (-0.07 - 0.017)	0.231208	0.021 (-0.026 - 0.067)	0.379565	-0.093 (-0.255 - 0.068)	0.259418	0.043 (-0.065 - 0.15)	0.438088
SC61B_seq.7878.2		P60468	seq.7878.2	7878-2	Protein transport protein Sec61 subunit beta	SC61B	10952	SEC61B	0.148025	0.0160846	POOR							C	0.0205648	2.05648	0.0289243	2.89243	294.744	294.15	8.52525	Not overlap										0.054 (-0.083 - 0.191)	0.440086	0.075 (-0.241 - 0.39)	0.642311	-0.086 (-0.213 - 0.04)	0.181733	-0.096 (-0.194 - 0.002)	0.0568308	-0.132 (-0.627 - 0.362)	0.600201	0.041 (0.011 - 0.071)	0.0085397	-0.035 (-0.068 - -0.002)	0.0392141	0.194 (0.082 - 0.307)	0.000819889	-0.018 (-0.094 - 0.058)	0.643346
SC61G_seq.8872.1		P60059	seq.8872.1	8872-1	Protein transport protein Sec61 subunit gamma	SC61G	23480	SEC61G	0.0473976	0.443143	POOR							C	0.0578387	5.78387	0.0811581	8.11581	319.15	320.1	25.9016	Not overlap										-0.004 (-0.145 - 0.137)	0.95448	-0.145 (-0.474 - 0.185)	0.389322	-0.09 (-0.217 - 0.038)	0.168005	-0.051 (-0.151 - 0.048)	0.314293	-0.234 (-0.737 - 0.27)	0.363894	0.01 (-0.021 - 0.042)	0.5289	-0.014 (-0.048 - 0.02)	0.430064	0.029 (-0.089 - 0.147)	0.633227	0.005 (-0.074 - 0.083)	0.909412
SC6A9_seq.11653.69		P48067	seq.11653.69	11653-69	Sodium- and chloride-dependent glycine transporter 1	SC6A9	6536	SLC6A9	0.0376412	0.542583	POOR							C	0.0703755	7.03755	0.110826	11.0826	69.5469	70.7	7.7076	Not overlap										-0.096 (-0.292 - 0.1)	0.339401	-0.1 (-0.549 - 0.349)	0.661251	-0.111 (-0.289 - 0.066)	0.21904	0.088 (-0.051 - 0.226)	0.215054	-0.002 (-0.712 - 0.708)	0.996093	-0.034 (-0.078 - 0.01)	0.130201	0.03 (-0.017 - 0.078)	0.209222	-0.155 (-0.319 - 0.008)	0.0637368	0.056 (-0.053 - 0.165)	0.316228
SCAM5_seq.13509.5		Q8TAC9	seq.13509.5	13509-5	Secretory carrier-associated membrane protein 5	SCAM5	192683	SCAMP5	0.0436571	0.479993	POOR							C	0.0235074	2.35074	0.0507234	5.07234	170.869	169.3	8.66705	Not overlap										0.012 (-0.119 - 0.144)	0.852887	-0.049 (-0.355 - 0.257)	0.754448	0.136 (0.017 - 0.254)	0.0258587	-0.085 (-0.178 - 0.008)	0.0737971	-0.015 (-0.487 - 0.457)	0.950465	0.002 (-0.027 - 0.032)	0.880997	-0.003 (-0.034 - 0.029)	0.865048	-0.023 (-0.133 - 0.087)	0.680634	0.036 (-0.037 - 0.109)	0.336517
SCAND1_seq.17800.33		P57086	seq.17800.33	17800-33	SCAN domain-containing protein 1	SCAND1	51282	SCAND1	0.19136	0.00178784	POOR							C	0.0368633	3.68633	0.0524456	5.24456	119.291	120.5	6.25627	Not overlap										-0.073 (-0.218 - 0.071)	0.319717	-0.062 (-0.397 - 0.273)	0.7183	-0.115 (-0.246 - 0.016)	0.0860544	-0.04 (-0.143 - 0.063)	0.446854	-0.379 (-0.897 - 0.14)	0.153635	-0.013 (-0.045 - 0.02)	0.448227	0.012 (-0.023 - 0.047)	0.511216	0.019 (-0.102 - 0.14)	0.755199	0.106 (0.026 - 0.185)	0.00974627
SCAR3.region.2_seq.11292.13		Q6AZY7	seq.11292.13	11292-13	Scavenger receptor class A member 3:region 2	SCAR3:region 2	51435	SCARA3	0.0427268	0.489408	POOR							C	0.0494436	4.94436	0.0815797	8.15797	152.375	152.6	12.4307	Not overlap										-0.193 (-0.415 - 0.029)	0.0894841	-0.02 (-0.534 - 0.495)	0.940728	-0.007 (-0.212 - 0.198)	0.946626	-0.162 (-0.32 - -0.004)	0.0461655	-0.783 (-1.586 - 0.019)	0.0568584	-0.003 (-0.053 - 0.048)	0.920464	-0.005 (-0.059 - 0.049)	0.849326	-0.047 (-0.234 - 0.14)	0.623444	0.051 (-0.073 - 0.175)	0.421875
SCCA1_seq.21832.31		P29508	seq.21832.31	21832-31	Squamous cell carcinoma antigen 1	SCCA1	6317	SERPINB3	0.0772642	0.210822	POOR							C	0.0467195	4.67195	0.0594655	5.94655	381.822	378.2	22.7052	Not overlap										-0.025 (-0.175 - 0.126)	0.747497	0.265 (-0.177 - 0.707)	0.239275	-0.015 (-0.151 - 0.121)	0.826319	-0.089 (-0.195 - 0.016)	0.0980148	0.25 (-0.292 - 0.792)	0.36653	0.014 (-0.019 - 0.048)	0.40584	-0.01 (-0.046 - 0.026)	0.597608	0.047 (-0.079 - 0.173)	0.46186	-0.004 (-0.088 - 0.08)	0.922239
SCCA2_seq.15444.45		P48594	seq.15444.45	15444-45	Serpin B4	SCCA2	6318	SERPINB4	0.116294	0.0591606	POOR							C	0.0274819	2.74819	0.0340946	3.40946	242.194	241.7	8.25751	Not overlap										-0.024 (-0.158 - 0.109)	0.722529	0.13 (-0.258 - 0.517)	0.511466	0.018 (-0.103 - 0.139)	0.770123	-0.078 (-0.172 - 0.015)	0.102091	0.311 (-0.17 - 0.791)	0.206564	0.006 (-0.024 - 0.036)	0.691278	-0.006 (-0.039 - 0.026)	0.694106	0.041 (-0.07 - 0.153)	0.46752	-0.001 (-0.075 - 0.073)	0.974113
SCFD1_seq.24898.39		Q8WVM8	seq.24898.39	24898-39	Sec1 family domain-containing protein 1	SCFD1	23256	SCFD1	0.212892	0.000496421	POOR							C	0.0753585	7.53585	0.214158	21.4158	273.659	260.8	58.6062	Not overlap	Inter-CV									0.062 (-0.104 - 0.228)	0.46482	-0.024 (-0.41 - 0.362)	0.902686	-0.107 (-0.258 - 0.043)	0.163873	-0.022 (-0.14 - 0.095)	0.708634	-0.15 (-0.752 - 0.452)	0.626233	0.024 (-0.013 - 0.061)	0.207511	-0.024 (-0.064 - 0.016)	0.246848	0.088 (-0.05 - 0.227)	0.212727	0.041 (-0.051 - 0.133)	0.384545
SCIMP_seq.10510.62		Q6UWF3	seq.10510.62	10510-62	SLP adapter and CSK-interacting membrane protein	SCIMP	388325	SCIMP	0.0270291	0.661991	POOR							C	0.0400552	4.00552	0.0540218	5.40218	73.425	74.2	3.96655	Not overlap										0.015 (-0.146 - 0.175)	0.859856	-0.138 (-0.505 - 0.23)	0.462596	-0.002 (-0.147 - 0.143)	0.978949	-0.02 (-0.133 - 0.093)	0.732472	0.247 (-0.328 - 0.822)	0.400869	-0.015 (-0.051 - 0.021)	0.413396	0.014 (-0.025 - 0.052)	0.490649	-0.071 (-0.205 - 0.063)	0.30012	0.053 (-0.036 - 0.142)	0.243164
SCMH1_seq.12604.16		Q96GD3	seq.12604.16	12604-16	Polycomb protein SCMH1	SCMH1	22955	SCMH1	0.175684	0.00419271	POOR							C	0.0399243	3.99243	0.0747241	7.47241	182.309	182.5	13.6229	Not overlap										0.013 (-0.158 - 0.183)	0.885101	-0.17 (-0.57 - 0.23)	0.405187	0.013 (-0.141 - 0.166)	0.873115	0.185 (0.067 - 0.303)	0.00229844	-0.287 (-0.899 - 0.326)	0.359588	-0.056 (-0.093 - -0.018)	0.00397672	0.047 (0.007 - 0.088)	0.0225504	-0.137 (-0.278 - 0.004)	0.0585066	0.143 (0.05 - 0.236)	0.00280329
SCO2_seq.16851.50		O43819	seq.16851.50	16851-50	Protein SCO2 homolog, mitochondrial	SCO2	9997	SCO2	-0.0398768	0.518861	POOR							C	0.0557017	5.57017	0.0826626	8.26626	131.438	133.1	10.865	Not overlap										0.029 (-0.153 - 0.21)	0.756942	0.11 (-0.307 - 0.527)	0.604216	-0.182 (-0.346 - -0.017)	0.0311835	0.094 (-0.035 - 0.223)	0.153992	-0.832 (-1.475 - -0.189)	0.0117825	-0.041 (-0.081 - -0.001)	0.0467398	0.035 (-0.008 - 0.079)	0.111665	-0.159 (-0.309 - -0.008)	0.0396643	0.069 (-0.031 - 0.17)	0.179028
SCP2D_seq.14175.78		Q9UJQ7	seq.14175.78	14175-78	SCP2 sterol-binding domain-containing protein 1	SCP2D	140856	SCP2D1	0.164163	0.00752119	POOR							C	0.0975104	9.75104	0.103465	10.3465	52.7188	52.4	5.45453	Not overlap										-0.101 (-0.218 - 0.015)	0.0880599	-0.009 (-0.277 - 0.259)	0.946203	0.029 (-0.078 - 0.136)	0.595284	-0.04 (-0.123 - 0.044)	0.351369	0.263 (-0.156 - 0.682)	0.220401	0.025 (-0.001 - 0.051)	0.0609976	-0.032 (-0.06 - -0.004)	0.0244036	0.075 (-0.022 - 0.173)	0.131294	-0.034 (-0.099 - 0.031)	0.312214
SCPDL_seq.25436.44		Q8NBX0	seq.25436.44	25436-44	Saccharopine dehydrogenase-like oxidoreductase	SCPDL	51097	SCCPDH	0.0311379	0.614506	POOR							C	0.136573	13.6573	0.145058	14.5058	78.3	77.95	11.358	Not overlap	Intra-CV									-0.097 (-0.219 - 0.024)	0.117793	0.067 (-0.22 - 0.354)	0.647379	-0.082 (-0.193 - 0.028)	0.145133	-0.029 (-0.115 - 0.057)	0.511328	0.013 (-0.425 - 0.451)	0.953125	0.033 (0.006 - 0.06)	0.0190444	-0.038 (-0.067 - -0.009)	0.0118257	0.066 (-0.036 - 0.168)	0.205398	-0.01 (-0.078 - 0.058)	0.778422
SCRN3_seq.24923.27		Q0VDG4	seq.24923.27	24923-27	Secernin-3	SCRN3	79634	SCRN3	0.191387	0.00178509	POOR							C	0.0549623	5.49623	0.11988	11.988	79.1625	77.9	9.49002	Not overlap										-0.095 (-0.253 - 0.062)	0.237212	0.099 (-0.266 - 0.463)	0.595515	-0.009 (-0.152 - 0.135)	0.907292	-0.156 (-0.266 - -0.046)	0.00600445	0.003 (-0.575 - 0.582)	0.991344	0.031 (-0.004 - 0.066)	0.0881232	-0.04 (-0.077 - -0.002)	0.0408806	0.169 (0.038 - 0.3)	0.0120924	0.083 (-0.005 - 0.17)	0.064696
SDHF1_seq.20996.107		A6NFY7	seq.20996.107	20996-107	Succinate dehydrogenase assembly factor 1, mitochondrial	SDHF1	644096	SDHAF1	0.033946	0.582938	POOR							C	0.0471244	4.71244	0.0703184	7.03184	281.428	278.5	19.7896	Not overlap										-0.061 (-0.223 - 0.1)	0.457221	-0.035 (-0.41 - 0.339)	0.853152	0.073 (-0.073 - 0.22)	0.327507	-0.053 (-0.167 - 0.061)	0.364986	-0.144 (-0.733 - 0.445)	0.63301	0.006 (-0.03 - 0.042)	0.733757	0.003 (-0.035 - 0.042)	0.863493	-0.008 (-0.143 - 0.127)	0.910086	-0.049 (-0.139 - 0.04)	0.281575
SDS3_seq.10703.203		Q9H7L9	seq.10703.203	10703-203	Sin3 histone deacetylase corepressor complex component SDS3	SDS3	64426	SUDS3	0.165769	0.00694772	POOR							C	0.0872634	8.72634	0.124871	12.4871	116.091	114.5	14.4963	Not overlap										-0.18 (-0.324 - -0.035)	0.0152566	-0.005 (-0.347 - 0.337)	0.976216	-0.116 (-0.248 - 0.016)	0.0868191	-0.119 (-0.222 - -0.016)	0.0242287	-0.025 (-0.554 - 0.504)	0.926207	0.049 (0.017 - 0.082)	0.00308828	-0.052 (-0.086 - -0.017)	0.00412949	0.13 (0.008 - 0.252)	0.0381541	-0.032 (-0.114 - 0.049)	0.437491
SE1L2_seq.9082.25		Q5TEA6	seq.9082.25	9082-25	Protein sel-1 homolog 2	SE1L2	80343	SEL1L2	-0.000862417	0.988873	POOR							C	0.0424175	4.24175	0.0516013	5.16013	159.078	158.75	8.20864	Not overlap										-0.2 (-0.391 - -0.008)	0.041695	0.043 (-0.397 - 0.484)	0.847314	-0.081 (-0.256 - 0.094)	0.363941	0.016 (-0.121 - 0.153)	0.818362	0.072 (-0.632 - 0.775)	0.842044	-0.015 (-0.058 - 0.029)	0.509161	0.018 (-0.028 - 0.065)	0.44142	-0.088 (-0.25 - 0.074)	0.287975	-0.023 (-0.131 - 0.085)	0.672393
Selenium.binding.protein.1_seq.25076.2		Q13228	seq.25076.2	25076-2	Selenium-binding protein 1	Selenium-binding protein 1	8991	SELENBP1	0.192424	0.00168316	POOR							C	0.0421321	4.21321	0.0857158	8.57158	144.566	142.9	12.3916	Not overlap										0.076 (-0.024 - 0.177)	0.139169	0.011 (-0.241 - 0.263)	0.931881	-0.02 (-0.112 - 0.071)	0.662207	0.024 (-0.047 - 0.096)	0.504795	-0.201 (-0.563 - 0.162)	0.278721	-0.007 (-0.03 - 0.015)	0.527485	0.01 (-0.014 - 0.034)	0.421264	-0.055 (-0.139 - 0.03)	0.204507	-0.014 (-0.071 - 0.042)	0.614819
SELH_seq.17319.1		Q8IZQ5	seq.17319.1	17319-1	Selenoprotein H	SELH	280636	SELENOH	0.00836247	0.892429	POOR							C	0.0764638	7.64638	0.17036	17.036	138.459	132.8	23.5879	Not overlap										-0.09 (-0.249 - 0.069)	0.267676	0.223 (-0.148 - 0.594)	0.239289	0.09 (-0.054 - 0.235)	0.22215	-0.086 (-0.199 - 0.027)	0.135325	0.054 (-0.517 - 0.626)	0.852675	0.038 (0.002 - 0.073)	0.0375228	-0.044 (-0.082 - -0.006)	0.0237362	0.136 (0.003 - 0.268)	0.0462889	-0.015 (-0.103 - 0.074)	0.747029
SEM3B_seq.5667.3		Q13214	seq.5667.3	5667-3	Semaphorin-3B	SEM3B	7869	SEMA3B	0.0997882	0.105725	POOR							C	0.0314721	3.14721	0.0520957	5.20957	277.95	276.8	14.48	Not overlap										-0.122 (-0.279 - 0.035)	0.130126	-0.197 (-0.564 - 0.17)	0.292863	0.027 (-0.117 - 0.171)	0.716084	-0.124 (-0.236 - -0.013)	0.0296427	0.246 (-0.327 - 0.82)	0.400912	-0.009 (-0.044 - 0.027)	0.62816	0.012 (-0.026 - 0.051)	0.526522	-0.061 (-0.194 - 0.072)	0.368381	0.005 (-0.083 - 0.094)	0.903689
SEM4F_seq.9932.49		O95754	seq.9932.49	9932-49	Semaphorin-4F	SEM4F	10505	SEMA4F	0.193515	0.00158183	POOR							C	0.0266177	2.66177	0.0274575	2.74575	147.203	147.4	4.04184	Not overlap										0.059 (-0.129 - 0.247)	0.538088	-0.397 (-0.84 - 0.046)	0.0792939	0.01 (-0.161 - 0.18)	0.909842	0.289 (0.161 - 0.417)	1.45843e-05	0.157 (-0.539 - 0.854)	0.658105	-0.06 (-0.101 - -0.018)	0.00530831	0.061 (0.016 - 0.106)	0.00818137	-0.184 (-0.34 - -0.028)	0.0217981	-0.014 (-0.119 - 0.091)	0.794671
SENP1_seq.21715.40		Q9P0U3	seq.21715.40	21715-40	Sentrin-specific protease 1	SENP1	29843	SENP1	0.0864275	0.161442	POOR							C	0.0214351	2.14351	0.0282362	2.82362	121.353	121.1	3.42656	Not overlap										-0.055 (-0.219 - 0.109)	0.511724	-0.053 (-0.43 - 0.324)	0.782592	0.041 (-0.108 - 0.191)	0.58972	0.033 (-0.084 - 0.149)	0.585213	0.475 (-0.112 - 1.062)	0.113805	0.038 (0.002 - 0.074)	0.041307	-0.053 (-0.092 - -0.015)	0.00757506	0.101 (-0.035 - 0.238)	0.146352	-0.046 (-0.137 - 0.045)	0.322906
SENP2_seq.21758.65		Q9HC62	seq.21758.65	21758-65	Sentrin-specific protease 2	SENP2	59343	SENP2	0.123164	0.0455754	POOR							C	0.0335417	3.35417	0.0424454	4.24454	66.3688	66.5	2.81705	Not overlap										0.052 (-0.097 - 0.201)	0.492902	0.044 (-0.299 - 0.386)	0.802192	0.039 (-0.096 - 0.174)	0.571302	0.098 (-0.007 - 0.202)	0.0687365	0.2 (-0.347 - 0.746)	0.475063	-0.031 (-0.064 - 0.002)	0.0702199	0.027 (-0.009 - 0.063)	0.139329	-0.112 (-0.235 - 0.012)	0.077494	0.039 (-0.044 - 0.121)	0.360255
SENP7_seq.12626.6		Q9BQF6	seq.12626.6	12626-6	Sentrin-specific protease 7	SENP7	57337	SENP7	0.14996	0.0147361	POOR							C	0.0380144	3.80144	0.0592767	5.92767	60.1	60.1	3.56253	Not overlap										-0.126 (-0.362 - 0.11)	0.295695	0.122 (-0.419 - 0.664)	0.657614	0.036 (-0.177 - 0.25)	0.738883	0.029 (-0.138 - 0.195)	0.736229	0.305 (-0.544 - 1.155)	0.481878	-0.054 (-0.107 - -0.002)	0.0441363	0.053 (-0.003 - 0.11)	0.0663172	-0.162 (-0.359 - 0.035)	0.108561	0.068 (-0.063 - 0.199)	0.309228
SENP8_seq.20966.7		Q96LD8	seq.20966.7	20966-7	Sentrin-specific protease 8	SENP8	123228	SENP8	0.0155465	0.801492	POOR							C	0.0305856	3.05856	0.0396576	3.96576	212.906	213.4	8.44336	Not overlap										0.126 (-0.02 - 0.273)	0.0911384	-0.01 (-0.349 - 0.329)	0.953848	-0.087 (-0.22 - 0.046)	0.199526	0.058 (-0.046 - 0.161)	0.277	-0.339 (-0.87 - 0.192)	0.212412	-0.009 (-0.042 - 0.024)	0.588339	0.002 (-0.034 - 0.037)	0.930799	-0.033 (-0.156 - 0.09)	0.601461	0.059 (-0.023 - 0.141)	0.158405
SEP10_seq.12690.33		Q9P0V9	seq.12690.33	12690-33	Septin-10	SEP10	151011	SEPTIN10	0.290627	1.55678e-06	POOR							C	0.0392246	3.92246	0.0458547	4.58547	175.434	174.55	8.0445	Not overlap										-0.088 (-0.215 - 0.039)	0.176551	-0.044 (-0.34 - 0.252)	0.770744	-0.02 (-0.137 - 0.096)	0.732698	-0.075 (-0.165 - 0.016)	0.106364	-0.103 (-0.557 - 0.351)	0.657293	0.034 (0.006 - 0.063)	0.0183395	-0.045 (-0.075 - -0.015)	0.00404596	0.105 (-0.002 - 0.211)	0.0546703	-0.05 (-0.121 - 0.021)	0.168819
SEPT1_seq.23381.8		Q8WYJ6	seq.23381.8	23381-8	Septin-1	SEPT1	1731	SEPTIN1	0.277094	4.8611e-06	POOR							C	0.107802	10.7802	0.0981597	9.81597	52.5375	53.5	5.15707	Not overlap										-0.093 (-0.233 - 0.048)	0.197594	-0.053 (-0.379 - 0.272)	0.74777	-0.081 (-0.209 - 0.046)	0.212069	-0.01 (-0.11 - 0.089)	0.838956	0.136 (-0.369 - 0.64)	0.598637	0.017 (-0.014 - 0.049)	0.279153	-0.024 (-0.058 - 0.01)	0.169924	0.037 (-0.081 - 0.155)	0.543556	-0.001 (-0.08 - 0.077)	0.979026
SERF1_seq.7842.52		O75920	seq.7842.52	7842-52	Small EDRK-rich factor 1	SERF1	728492	SERF1A	0.0722528	0.24203	POOR							C	0.0268552	2.68552	0.0368989	3.68989	308.413	304.25	11.3801	Not overlap										0.105 (-0.055 - 0.264)	0.199378	-0.057 (-0.429 - 0.314)	0.762257	-0.1 (-0.247 - 0.046)	0.180898	-0.103 (-0.217 - 0.011)	0.0779554	-0.25 (-0.826 - 0.326)	0.396214	0.039 (0.004 - 0.075)	0.0319795	-0.03 (-0.069 - 0.008)	0.124839	0.159 (0.026 - 0.291)	0.019505	-0.055 (-0.144 - 0.034)	0.225436
SERF2_seq.18274.2		P84101	seq.18274.2	18274-2	Small EDRK-rich factor 2	SERF2	10169	SERF2	0.0188355	0.760659	POOR							C	0.0338449	3.38449	0.0690676	6.90676	210.694	208.95	14.5521	Not overlap										-0.037 (-0.214 - 0.141)	0.684785	0.033 (-0.381 - 0.447)	0.876293	0.147 (-0.013 - 0.307)	0.0725646	0.03 (-0.096 - 0.155)	0.642007	0.13 (-0.503 - 0.762)	0.688292	-0.003 (-0.042 - 0.037)	0.893442	0.011 (-0.031 - 0.054)	0.605164	-0.055 (-0.203 - 0.093)	0.468405	-0.013 (-0.111 - 0.086)	0.802307
SESQ2_seq.24656.6		Q6ICB4	seq.24656.6	24656-6	Sesquipedalian-2	SESQ2	150368	PHETA2	0.226042	0.000212763	POOR							C	0.0493963	4.93963	0.058679	5.8679	212.206	209.6	12.452	Not overlap										0.064 (-0.08 - 0.208)	0.386021	-0.206 (-0.541 - 0.129)	0.229086	0.047 (-0.083 - 0.178)	0.478625	-0.089 (-0.19 - 0.012)	0.085614	-0.172 (-0.687 - 0.342)	0.512081	0.014 (-0.018 - 0.047)	0.387121	-0.013 (-0.048 - 0.022)	0.469234	0.069 (-0.051 - 0.19)	0.261681	0.005 (-0.075 - 0.085)	0.9018
SETBP_seq.24471.2		Q9Y6X0	seq.24471.2	24471-2	SET-binding protein	SETBP	26040	SETBP1	0.0187799	0.761344	POOR							C	0.028562	2.8562	0.0367234	3.67234	228.438	227.1	8.389	Not overlap										-0.024 (-0.178 - 0.131)	0.76527	0.012 (-0.345 - 0.37)	0.945509	0.021 (-0.119 - 0.161)	0.77137	-0.13 (-0.238 - -0.022)	0.0188872	-0.103 (-0.652 - 0.446)	0.713032	0.019 (-0.015 - 0.054)	0.271929	-0.017 (-0.054 - 0.02)	0.380052	0.089 (-0.039 - 0.217)	0.175734	-0.011 (-0.097 - 0.074)	0.794498
SETD2_seq.12647.52		Q9BYW2	seq.12647.52	12647-52	Histone-lysine N-methyltransferase SETD2	SETD2	29072	SETD2	0.117385	0.0568036	POOR							C	0.0378817	3.78817	0.0496354	4.96354	102.912	102.8	5.10811	Not overlap										0.012 (-0.139 - 0.164)	0.872077	0.176 (-0.174 - 0.525)	0.324242	-0.03 (-0.167 - 0.107)	0.664716	-0.093 (-0.199 - 0.014)	0.088499	-0.134 (-0.677 - 0.408)	0.628043	0.026 (-0.007 - 0.06)	0.128081	-0.029 (-0.065 - 0.007)	0.118845	0.072 (-0.055 - 0.198)	0.266778	0.133 (0.05 - 0.216)	0.00180526
SF01_seq.12777.11		Q15637	seq.12777.11	12777-11	Splicing factor 1	SF01	7536	SF1	-0.0961794	0.119013	POOR							C	0.0342692	3.42692	0.0465242	4.65242	284.672	285.9	13.2441	Not overlap										0.069 (-0.013 - 0.15)	0.100416	0.036 (-0.16 - 0.233)	0.717126	0.046 (-0.028 - 0.121)	0.220625	0.011 (-0.047 - 0.069)	0.721333	0.026 (-0.266 - 0.318)	0.8618	-0.012 (-0.03 - 0.007)	0.212765	0.013 (-0.006 - 0.033)	0.187821	-0.029 (-0.098 - 0.04)	0.410761	-0.008 (-0.054 - 0.037)	0.716515
SFTA2_seq.10580.14		Q6UW10	seq.10580.14	10580-14	Surfactant-associated protein 2	SFTA2	389376	SFTA2	0.0215147	0.727875	POOR							C	0.0562051	5.62051	0.0958387	9.58387	84.2031	82.6	8.06992	Not overlap										-0.084 (-0.204 - 0.035)	0.167073	0.028 (-0.248 - 0.303)	0.842702	0.001 (-0.108 - 0.11)	0.982246	0.015 (-0.07 - 0.1)	0.737243	0.263 (-0.168 - 0.694)	0.233313	0.005 (-0.022 - 0.032)	0.706084	-0.009 (-0.038 - 0.02)	0.527242	0.008 (-0.093 - 0.108)	0.880114	-0.02 (-0.087 - 0.047)	0.559976
SFXN5_seq.13729.26		Q8TD22	seq.13729.26	13729-26	Sideroflexin-5	SFXN5	94097	SFXN5	-0.0561275	0.363692	POOR							C	0.114552	11.4552	0.130914	13.0914	99.4188	101.3	13.0153	Not overlap	Intra-CV									-0.104 (-0.237 - 0.029)	0.126419	-0.131 (-0.44 - 0.179)	0.406919	-0.051 (-0.173 - 0.07)	0.409915	0.008 (-0.087 - 0.103)	0.870805	0.329 (-0.15 - 0.808)	0.178853	0 (-0.03 - 0.03)	0.986507	0 (-0.033 - 0.032)	0.982906	-0.02 (-0.132 - 0.093)	0.732821	-0.002 (-0.077 - 0.073)	0.954293
SG11A_seq.5726.49		Q6PDA7	seq.5726.49	5726-49	Sperm-associated antigen 11A	SG11A	10407	SPAG11A	0.0799881	0.195126	POOR							C	0.0677732	6.77732	0.105362	10.5362	83.2156	83	8.7678	Not overlap										-0.146 (-0.298 - 0.006)	0.0615022	-0.037 (-0.388 - 0.313)	0.834538	-0.028 (-0.167 - 0.111)	0.694289	-0.039 (-0.148 - 0.069)	0.479307	0.62 (0.068 - 1.172)	0.0286102	-0.007 (-0.042 - 0.027)	0.672327	0.015 (-0.022 - 0.052)	0.4204	-0.015 (-0.144 - 0.114)	0.817384	0.026 (-0.059 - 0.112)	0.54563
SG1D2_seq.6508.68		O95969	seq.6508.68	6508-68	Secretoglobin family 1D member 2	SG1D2	10647	SCGB1D2	0.280905	3.54875e-06	POOR							C	0.0432109	4.32109	0.0522994	5.22994	545.375	541.5	28.5228	Not overlap										0.051 (-0.088 - 0.19)	0.474359	0.008 (-0.31 - 0.325)	0.962765	0.07 (-0.056 - 0.196)	0.279324	0.003 (-0.096 - 0.102)	0.95536	0.1 (-0.41 - 0.61)	0.700717	0.006 (-0.026 - 0.037)	0.723257	-0.012 (-0.045 - 0.022)	0.498834	-0.017 (-0.134 - 0.099)	0.774655	0.015 (-0.063 - 0.092)	0.707475
SGF29_seq.12788.6		Q96ES7	seq.12788.6	12788-6	SAGA-associated factor 29 homolog	SGF29	112869	SGF29	-0.016238	0.792858	POOR							C	0.0552027	5.52027	0.0570429	5.70429	144.959	145.4	8.2689	Not overlap										0.071 (-0.065 - 0.207)	0.308246	0.019 (-0.296 - 0.333)	0.907173	0.161 (0.039 - 0.284)	0.010311	0.032 (-0.065 - 0.128)	0.521155	-0.228 (-0.722 - 0.266)	0.366041	-0.036 (-0.066 - -0.006)	0.0207721	0.041 (0.009 - 0.074)	0.0137176	-0.091 (-0.205 - 0.023)	0.118367	-0.035 (-0.11 - 0.041)	0.373219
SGK1_seq.21144.160		O00141	seq.21144.160	21144-160	Serine/threonine-protein kinase Sgk1	SGK1	6446	SGK1	0.0208525	0.735934	POOR							C	0.0364212	3.64212	0.0566556	5.66556	135.056	134.9	7.65169	Not overlap										0.021 (-0.127 - 0.17)	0.777784	-0.269 (-0.619 - 0.08)	0.130695	0.053 (-0.081 - 0.188)	0.438211	-0.051 (-0.156 - 0.054)	0.33909	0.421 (-0.109 - 0.951)	0.12079	-0.011 (-0.045 - 0.022)	0.501752	0.024 (-0.012 - 0.06)	0.190779	-0.027 (-0.152 - 0.097)	0.668184	-0.041 (-0.124 - 0.042)	0.331257
SGK3_seq.10042.8		Q96BR1	seq.10042.8	10042-8	Serine/threonine-protein kinase Sgk3	SGK3	100533105	SGK3	0.0392584	0.525369	POOR							C	0.0614753	6.14753	0.0704194	7.04194	447.163	446.65	31.4889	Not overlap										0.041 (-0.098 - 0.18)	0.561221	-0.052 (-0.371 - 0.267)	0.751216	-0.056 (-0.181 - 0.069)	0.379223	-0.05 (-0.148 - 0.047)	0.312825	-0.049 (-0.545 - 0.447)	0.847498	0.021 (-0.01 - 0.052)	0.192687	-0.016 (-0.049 - 0.018)	0.353104	0.072 (-0.044 - 0.188)	0.223569	-0.011 (-0.088 - 0.066)	0.781171
SH21B_seq.18840.205		O14796	seq.18840.205	18840-205	SH2 domain-containing protein 1B	SH21B	117157	SH2D1B	0.11332	0.0659997	POOR							C	0.117232	11.7232	0.297967	29.7967	140.666	133.4	41.9137	Not overlap	Intra- & Inter-CV									-0.25 (-0.406 - -0.093)	0.00196723	-0.06 (-0.426 - 0.305)	0.746222	0.022 (-0.125 - 0.169)	0.766174	-0.155 (-0.268 - -0.041)	0.00793377	0.314 (-0.27 - 0.899)	0.292796	0.054 (0.018 - 0.089)	0.00354561	-0.06 (-0.099 - -0.022)	0.00234414	0.099 (-0.037 - 0.234)	0.154271	-0.019 (-0.11 - 0.071)	0.672621
SH2D3_seq.12704.26		Q8N5H7	seq.12704.26	12704-26	SH2 domain-containing protein 3C	SH2D3	10044	SH2D3C	0.207166	0.000706885	POOR							C	0.0575192	5.75192	0.121454	12.1454	218.722	215	26.5647	Not overlap										-0.156 (-0.29 - -0.023)	0.0227814	-0.061 (-0.371 - 0.248)	0.696971	0.074 (-0.048 - 0.197)	0.235671	-0.131 (-0.226 - -0.036)	0.00717293	0.049 (-0.455 - 0.553)	0.849088	0.026 (-0.004 - 0.057)	0.0910431	-0.033 (-0.066 - -0.001)	0.0468778	0.05 (-0.063 - 0.164)	0.387047	-0.003 (-0.079 - 0.073)	0.936895
SH3K1_seq.24962.7		Q96B97	seq.24962.7	24962-7	SH3 domain-containing kinase-binding protein 1	SH3K1	30011	SH3KBP1	0.0635836	0.303362	POOR							C	0.032463	3.2463	0.0438501	4.38501	295.956	296.15	12.9777	Not overlap										-0.005 (-0.128 - 0.118)	0.938057	0.012 (-0.272 - 0.295)	0.935906	-0.043 (-0.157 - 0.071)	0.460055	-0.046 (-0.135 - 0.043)	0.309462	-0.158 (-0.603 - 0.288)	0.488871	0.004 (-0.023 - 0.032)	0.768996	-0.001 (-0.03 - 0.029)	0.964474	0.01 (-0.092 - 0.113)	0.842059	-0.023 (-0.091 - 0.045)	0.514266
SH3L1_seq.12693.2		O75368	seq.12693.2	12693-2	SH3 domain-binding glutamic acid-rich-like protein	SH3L1	6451	SH3BGRL	0.211249	0.000549938	POOR							C	0.13145	13.145	0.19209	19.209	103.05	98.6	19.7948	Not overlap	Intra- & Inter-CV									0.119 (-0.013 - 0.251)	0.0776755	-0.305 (-0.62 - 0.01)	0.0575233	-0.126 (-0.246 - -0.005)	0.0416341	0.213 (0.122 - 0.304)	6.75852e-06	0.246 (-0.232 - 0.725)	0.314078	-0.016 (-0.046 - 0.014)	0.292219	0.021 (-0.011 - 0.053)	0.193528	-0.071 (-0.182 - 0.041)	0.216148	-0.033 (-0.107 - 0.041)	0.384745
SHC2_seq.14074.2		P98077	seq.14074.2	14074-2	SHC-transforming protein 2	SHC2	25759	SHC2	0.0229861	0.710074	POOR							C	0.0360866	3.60866	0.0712159	7.12159	120.659	119.45	8.59286	Not overlap										-0.041 (-0.229 - 0.148)	0.67326	-0.273 (-0.715 - 0.17)	0.226777	0.269 (0.102 - 0.437)	0.00179199	-0.126 (-0.258 - 0.006)	0.0628772	1.112 (0.448 - 1.775)	0.00117948	-0.015 (-0.057 - 0.027)	0.490057	0.022 (-0.023 - 0.067)	0.344422	-0.056 (-0.214 - 0.102)	0.488749	-0.032 (-0.137 - 0.073)	0.549355
SHKB1_seq.23702.98		Q8TBC3	seq.23702.98	23702-98	SH3KBP1-binding protein 1	SHKB1	92799	SHKBP1	0.273355	6.58914e-06	POOR							C	0.0362167	3.62167	0.0380919	3.80919	114.322	114.75	4.35473	Not overlap										-0.026 (-0.197 - 0.145)	0.765967	-0.197 (-0.597 - 0.204)	0.335765	0.136 (-0.018 - 0.29)	0.0841948	-0.061 (-0.182 - 0.059)	0.321415	-0.418 (-1.033 - 0.197)	0.184018	-0.014 (-0.052 - 0.024)	0.471734	0.004 (-0.037 - 0.045)	0.84208	-0.029 (-0.172 - 0.114)	0.690466	0.038 (-0.057 - 0.133)	0.434739
SHLB1_seq.16859.100		Q9Y371	seq.16859.100	16859-100	Endophilin-B1	SHLB1	51100	SH3GLB1	0.108315	0.0789638	POOR							C	0.0364943	3.64943	0.0740519	7.40519	245.044	240.7	18.146	Not overlap										0.028 (-0.127 - 0.183)	0.725065	-0.009 (-0.364 - 0.347)	0.961586	0.086 (-0.054 - 0.226)	0.2307	-0.03 (-0.139 - 0.08)	0.593733	0.235 (-0.324 - 0.794)	0.411567	0.002 (-0.033 - 0.037)	0.912526	-0.001 (-0.038 - 0.037)	0.977905	0.035 (-0.094 - 0.165)	0.594058	0.043 (-0.043 - 0.129)	0.324423
SHOX_seq.24711.21		O15266	seq.24711.21	24711-21	Short stature homeobox protein	SHOX	6473	SHOX	0.0717527	0.245313	POOR							C	0.0337459	3.37459	0.0456762	4.56762	69.1688	69.3	3.15936	Not overlap										0.079 (-0.077 - 0.235)	0.320122	0.132 (-0.234 - 0.498)	0.478881	0.067 (-0.079 - 0.212)	0.369393	0.032 (-0.081 - 0.146)	0.577916	0.284 (-0.275 - 0.842)	0.32033	0.017 (-0.018 - 0.052)	0.329549	-0.019 (-0.057 - 0.018)	0.312164	0.095 (-0.035 - 0.225)	0.154919	-0.006 (-0.093 - 0.081)	0.892611
SHP_seq.22776.40		Q15466	seq.22776.40	22776-40	Nuclear receptor 0B2	SHP	8431	NR0B2	0.0572924	0.353804	POOR							C	0.466574	46.6574	0.416924	41.6924	13.2906	13.65	5.54119	Not overlap	Intra- & Inter-CV									-0.03 (-0.156 - 0.096)	0.642637	-0.223 (-0.514 - 0.068)	0.133919	-0.029 (-0.144 - 0.085)	0.613943	0.001 (-0.088 - 0.09)	0.982749	0.28 (-0.167 - 0.726)	0.220833	0.002 (-0.026 - 0.031)	0.870033	-0.004 (-0.035 - 0.026)	0.778368	0.003 (-0.102 - 0.109)	0.951597	-0.02 (-0.09 - 0.051)	0.584377
SHP1L_seq.24892.8		Q9BZQ2	seq.24892.8	24892-8	Testicular spindle-associated protein SHCBP1L	SHP1L	81626	SHCBP1L	0.297896	8.23806e-07	POOR							C	0.0327475	3.27475	0.0390844	3.90844	123.131	123.2	4.81251	Not overlap										0.093 (-0.064 - 0.251)	0.246578	0.205 (-0.157 - 0.567)	0.266217	0.168 (0.02 - 0.315)	0.0267085	0.1 (-0.015 - 0.216)	0.0907675	0.404 (-0.172 - 0.98)	0.170808	0.005 (-0.031 - 0.04)	0.803421	-0.01 (-0.048 - 0.028)	0.607113	0.027 (-0.106 - 0.16)	0.690171	-0.005 (-0.093 - 0.083)	0.914863
SHRPN_seq.24472.28		Q9H0F6	seq.24472.28	24472-28	Sharpin	SHRPN	81858	SHARPIN	0.219957	0.000316846	POOR							C	0.035236	3.5236	0.0439336	4.39336	92.1937	92.8	4.0504	Not overlap										0.214 (0.038 - 0.391)	0.0180974	-0.369 (-0.79 - 0.053)	0.0864336	-0.128 (-0.292 - 0.036)	0.125962	0.288 (0.165 - 0.412)	7.36026e-06	-0.463 (-1.109 - 0.184)	0.161771	-0.064 (-0.103 - -0.024)	0.00188067	0.068 (0.025 - 0.11)	0.00214111	-0.165 (-0.315 - -0.015)	0.0321938	0.048 (-0.052 - 0.149)	0.345217
SIA4B_seq.6281.51		Q16842	seq.6281.51	6281-51	CMP-N-acetylneuraminate-beta-galactosamide-alpha-2,3-sialyltransferase 2	SIA4B	6483	ST3GAL2	0.0654651	0.289248	POOR							C	0.0478827	4.78827	0.0629561	6.29561	418.669	418.35	26.3578	Not overlap										0.021 (-0.134 - 0.176)	0.791996	0.11 (-0.255 - 0.474)	0.556269	0.09 (-0.051 - 0.231)	0.213024	-0.078 (-0.188 - 0.031)	0.163165	-0.104 (-0.668 - 0.459)	0.717427	-0.033 (-0.067 - 0.002)	0.0641898	0.028 (-0.009 - 0.065)	0.143262	-0.084 (-0.214 - 0.045)	0.202714	0.09 (0.004 - 0.175)	0.0412764
SIA7A_seq.7867.154		Q9NSC7	seq.7867.154	7867-154	Alpha-N-acetylgalactosaminide alpha-2,6-sialyltransferase 1	SIA7A	55808	ST6GALNAC1	0.0311263	0.614637	POOR							C	0.17431	17.431	0.749279	74.9279	94.8375	82.9	71.0598	Not overlap	Intra- & Inter-CV									-0.09 (-0.252 - 0.072)	0.277408	0.037 (-0.342 - 0.415)	0.849061	0.079 (-0.068 - 0.225)	0.29406	-0.086 (-0.2 - 0.028)	0.141906	0.227 (-0.354 - 0.809)	0.444746	0.022 (-0.015 - 0.058)	0.241689	-0.017 (-0.056 - 0.022)	0.397085	0.064 (-0.072 - 0.199)	0.357855	-0.019 (-0.109 - 0.071)	0.677519
SIA7B_seq.7823.22		Q9UJ37	seq.7823.22	7823-22	Alpha-N-acetylgalactosaminide alpha-2,6-sialyltransferase 2	SIA7B	10610	ST6GALNAC2	0.288289	1.90326e-06	POOR							C	0.0904418	9.04418	0.0996349	9.96349	225.628	221.1	22.4804	Not overlap										-0.087 (-0.212 - 0.037)	0.169323	-0.084 (-0.374 - 0.205)	0.567725	-0.08 (-0.193 - 0.033)	0.165882	-0.092 (-0.18 - -0.005)	0.0398718	-0.198 (-0.645 - 0.249)	0.386471	0.029 (0.002 - 0.057)	0.0386558	-0.025 (-0.055 - 0.005)	0.104955	0.05 (-0.055 - 0.155)	0.349582	-0.019 (-0.089 - 0.051)	0.593299
SIA7C_seq.10626.116		Q8NDV1	seq.10626.116	10626-116	Alpha-N-acetylgalactosaminide alpha-2,6-sialyltransferase 3	SIA7C	256435	ST6GALNAC3	0.107611	0.0809427	POOR							C	0.0412575	4.12575	0.0579122	5.79122	278.622	276.4	16.1356	Not overlap										-0.013 (-0.152 - 0.125)	0.85026	-0.038 (-0.354 - 0.278)	0.813915	0.135 (0.01 - 0.261)	0.0355534	-0.045 (-0.144 - 0.054)	0.372527	0.006 (-0.49 - 0.503)	0.979733	-0.015 (-0.046 - 0.016)	0.34311	0.007 (-0.026 - 0.041)	0.663117	-0.078 (-0.193 - 0.038)	0.188033	0.015 (-0.062 - 0.092)	0.695759
SIA7C_seq.10705.14		Q8NDV1	seq.10705.14	10705-14	Alpha-N-acetylgalactosaminide alpha-2,6-sialyltransferase 3	SIA7C	256435	ST6GALNAC3	0.029107	0.637792	POOR							C	0.0386473	3.86473	0.0739101	7.39101	120.453	118.8	8.9027	Not overlap										0.018 (-0.152 - 0.188)	0.832322	-0.064 (-0.454 - 0.326)	0.74797	0.154 (0.001 - 0.306)	0.0493819	-0.069 (-0.189 - 0.05)	0.257661	0.368 (-0.235 - 0.971)	0.23336	0.015 (-0.023 - 0.053)	0.453756	-0.011 (-0.052 - 0.03)	0.592087	0.073 (-0.069 - 0.215)	0.313708	0.013 (-0.081 - 0.108)	0.78239
SIA7F_seq.7228.2		Q969X2	seq.7228.2	7228-2	Alpha-N-acetylgalactosaminide alpha-2,6-sialyltransferase 6	SIA7F	30815	ST6GALNAC6	0.292454	1.32884e-06	POOR							C	0.0431338	4.31338	0.0613734	6.13734	171.384	170.2	10.5184	Not overlap										-0.197 (-0.32 - -0.074)	0.0019464	-0.15 (-0.44 - 0.14)	0.31166	0.029 (-0.088 - 0.145)	0.629755	-0.027 (-0.118 - 0.063)	0.553655	0.303 (-0.151 - 0.756)	0.192273	-0.016 (-0.045 - 0.013)	0.280613	0.018 (-0.012 - 0.049)	0.242397	-0.011 (-0.119 - 0.096)	0.835507	0.01 (-0.062 - 0.081)	0.792207
SIA8C_seq.6929.10		O43173	seq.6929.10	6929-10	Sia-alpha-2,3-Gal-beta-1,4-GlcNAc-R:alpha 2,8-sialyltransferase	SIA8C	51046	ST8SIA3	0.133807	0.0297368	POOR							C	0.048147	4.8147	0.0523605	5.23605	96.3094	95.7	5.04281	Not overlap										0.133 (-0.075 - 0.341)	0.212326	0.715 (0.215 - 1.215)	0.0050964	0.049 (-0.144 - 0.242)	0.61876	0.171 (0.021 - 0.32)	0.026016	-1.081 (-1.828 - -0.334)	0.0049442	-0.057 (-0.104 - -0.01)	0.0184883	0.053 (0.002 - 0.104)	0.0435153	-0.12 (-0.297 - 0.058)	0.18837	0.083 (-0.035 - 0.201)	0.168462
SIA8F_seq.6930.95		P61647	seq.6930.95	6930-95	Alpha-2,8-sialyltransferase 8F	SIA8F	338596	ST8SIA6	0.0923912	0.134326	POOR							C	0.0544149	5.44149	0.0673993	6.73993	177.091	176.6	11.9358	Not overlap										0.045 (-0.092 - 0.182)	0.518563	0.058 (-0.259 - 0.375)	0.720145	0.009 (-0.116 - 0.134)	0.891767	-0.042 (-0.139 - 0.055)	0.39857	0.286 (-0.205 - 0.777)	0.254078	0.01 (-0.021 - 0.041)	0.519808	-0.005 (-0.038 - 0.028)	0.777655	0.079 (-0.035 - 0.193)	0.17512	-0.02 (-0.096 - 0.056)	0.611458
SIAH1_seq.21858.25		Q8IUQ4	seq.21858.25	21858-25	E3 ubiquitin-protein ligase SIAH1	SIAH1	6477	SIAH1	0.0642233	0.298513	POOR							C	0.0513265	5.13265	0.0566741	5.66741	173.541	170.2	9.83525	Not overlap										-0.024 (-0.175 - 0.128)	0.759476	0.13 (-0.219 - 0.479)	0.46603	-0.004 (-0.141 - 0.133)	0.954279	-0.108 (-0.214 - -0.002)	0.0463907	0.225 (-0.313 - 0.762)	0.413305	0.011 (-0.022 - 0.045)	0.506389	-0.002 (-0.039 - 0.034)	0.902641	0.093 (-0.033 - 0.219)	0.149244	0.001 (-0.083 - 0.085)	0.97466
SIAT9_seq.10588.39		Q9UNP4	seq.10588.39	10588-39	Lactosylceramide alpha-2,3-sialyltransferase	SIAT9	8869	ST3GAL5	-0.0168325	0.785454	POOR							C	0.0402359	4.02359	0.07154	7.154	99.2562	97.9	7.10079	Not overlap										-0.032 (-0.195 - 0.13)	0.696567	0.164 (-0.211 - 0.538)	0.392463	0.045 (-0.101 - 0.192)	0.545741	-0.012 (-0.126 - 0.103)	0.842055	0.258 (-0.332 - 0.848)	0.391901	-0.019 (-0.055 - 0.017)	0.310555	0.022 (-0.017 - 0.061)	0.261489	-0.098 (-0.234 - 0.037)	0.155273	-0.021 (-0.111 - 0.07)	0.656025
SIGIRR_seq.8326.63		Q6IA17	seq.8326.63	8326-63	Single Ig IL-1-related receptor	SIGIRR	59307	SIGIRR	0.0595045	0.335498	POOR							C	0.0211135	2.11135	0.0267535	2.67535	210.606	210.5	5.63445	Not overlap										0.029 (-0.093 - 0.15)	0.643185	0.216 (-0.069 - 0.501)	0.137395	-0.129 (-0.238 - -0.019)	0.0220752	0.023 (-0.063 - 0.109)	0.60252	-0.036 (-0.477 - 0.405)	0.873892	0.022 (-0.005 - 0.049)	0.116495	-0.021 (-0.05 - 0.008)	0.162634	0.047 (-0.055 - 0.149)	0.366384	-0.004 (-0.072 - 0.064)	0.910835
SIM13_seq.13452.113		P0DJ93	seq.13452.113	13452-113	Small integral membrane protein 13	SIM13	221710	SMIM13	0.0726523	0.23943	POOR							C	0.0339027	3.39027	0.0361462	3.61462	246.028	244.85	8.89299	Not overlap										0.078 (-0.052 - 0.208)	0.23852	0.062 (-0.234 - 0.359)	0.679583	0.04 (-0.078 - 0.158)	0.504067	-0.043 (-0.135 - 0.049)	0.35852	0.012 (-0.451 - 0.475)	0.960437	-0.013 (-0.043 - 0.016)	0.367165	0.016 (-0.015 - 0.047)	0.321506	-0.049 (-0.158 - 0.06)	0.380565	0.016 (-0.056 - 0.089)	0.659354
SIRB2_seq.5669.26		Q5JXA9	seq.5669.26	5669-26	Signal-regulatory protein beta-2	SIRB2	284759	SIRPB2	0.161584	0.00853156	POOR							C	0.0740547	7.40547	0.187378	18.7378	117.253	114.15	21.9706	Not overlap	Inter-CV									-0.135 (-0.294 - 0.023)	0.0949549	0.019 (-0.351 - 0.39)	0.918417	-0.017 (-0.161 - 0.127)	0.816787	0.006 (-0.106 - 0.119)	0.913001	0.186 (-0.384 - 0.756)	0.522896	-0.018 (-0.054 - 0.018)	0.329835	0.015 (-0.023 - 0.054)	0.43919	-0.042 (-0.175 - 0.092)	0.540304	-0.006 (-0.094 - 0.083)	0.903435
SIRPG_seq.9241.40		Q9P1W8	seq.9241.40	9241-40	Signal-regulatory protein gamma	SIRPG	55423	SIRPG	-0.0574626	0.352374	POOR							C	0.0428318	4.28318	0.0478852	4.78852	103.272	102.6	4.9452	Not overlap										0.015 (-0.128 - 0.159)	0.833884	-0.017 (-0.345 - 0.311)	0.917863	0.008 (-0.122 - 0.138)	0.908305	-0.012 (-0.113 - 0.089)	0.816096	-0.04 (-0.549 - 0.468)	0.876189	0.003 (-0.029 - 0.035)	0.848226	-0.004 (-0.039 - 0.03)	0.801967	-0.023 (-0.143 - 0.097)	0.711743	0.003 (-0.076 - 0.083)	0.933479
sirtuin_seq.21833.6		Q8N6T7	seq.21833.6	21833-6	silent mating type information regulation 2 homolog	sirtuin	51548	SIRT6	0.131098	0.0332395	POOR							C	0.113682	11.3682	0.140212	14.0212	415.034	400.2	58.1928	Not overlap	Intra-CV									-0.022 (-0.146 - 0.101)	0.722515	0.146 (-0.139 - 0.431)	0.3143	-0.085 (-0.196 - 0.026)	0.134282	-0.125 (-0.211 - -0.04)	0.00450552	0.014 (-0.43 - 0.458)	0.950838	0.045 (0.018 - 0.072)	0.00136354	-0.041 (-0.071 - -0.012)	0.00589313	0.154 (0.053 - 0.256)	0.00319548	-0.019 (-0.087 - 0.05)	0.593581
SIX6_seq.20987.21		O95475	seq.20987.21	20987-21	Homeobox protein SIX6	SIX6	4990	SIX6	0.0359705	0.560656	POOR							C	0.0510047	5.10047	0.0482203	4.82203	163.478	161.5	7.88296	Not overlap										0.066 (-0.05 - 0.183)	0.265208	0.022 (-0.245 - 0.288)	0.873312	0.073 (-0.032 - 0.179)	0.175916	-0.033 (-0.116 - 0.049)	0.429029	-0.339 (-0.761 - 0.083)	0.116276	-0.002 (-0.029 - 0.024)	0.851714	0.006 (-0.023 - 0.034)	0.701418	0.013 (-0.084 - 0.111)	0.787386	0.015 (-0.05 - 0.08)	0.648567
SKIL_seq.14670.1		P12757	seq.14670.1	14670-1	Ski-like protein	SKIL	6498	SKIL	0.252963	3.20349e-05	POOR							C	0.0526753	5.26753	0.0539655	5.39655	413.269	417.8	22.3023	Not overlap										-0.088 (-0.209 - 0.033)	0.156224	0.251 (-0.038 - 0.54)	0.0887025	-0.007 (-0.122 - 0.108)	0.907078	0.065 (-0.024 - 0.155)	0.152289	-0.017 (-0.46 - 0.426)	0.940968	0.007 (-0.02 - 0.035)	0.600219	-0.011 (-0.04 - 0.018)	0.464542	0.029 (-0.074 - 0.131)	0.582108	0.036 (-0.031 - 0.104)	0.293029
SLAF9_seq.20531.5		Q96A28	seq.20531.5	20531-5	SLAM family member 9	SLAF9	89886	SLAMF9	0.0855495	0.165759	POOR							C	0.0266646	2.66646	0.0265617	2.65617	143.359	143.5	3.80787	Not overlap										0.013 (-0.063 - 0.088)	0.738584	0.274 (-0.064 - 0.613)	0.112509	0.042 (-0.026 - 0.111)	0.226793	-0.016 (-0.07 - 0.037)	0.5493	0.238 (-0.03 - 0.505)	0.0825173	0.008 (-0.009 - 0.025)	0.377111	-0.004 (-0.022 - 0.015)	0.689102	0.045 (-0.019 - 0.108)	0.168562	-0.035 (-0.077 - 0.007)	0.100759
SLBP_seq.24648.8		Q14493	seq.24648.8	24648-8	Histone RNA hairpin-binding protein	SLBP	7884	SLBP	0.211715	0.000534219	POOR							C	0.0162734	1.62734	0.0235563	2.35563	253.981	251.8	5.98285	Not overlap										0.014 (-0.119 - 0.147)	0.837639	0.129 (-0.178 - 0.436)	0.410371	0.032 (-0.088 - 0.152)	0.599908	-0.169 (-0.261 - -0.078)	0.000341162	-0.308 (-0.785 - 0.169)	0.206949	0.017 (-0.012 - 0.047)	0.253948	-0.023 (-0.055 - 0.008)	0.150508	0.074 (-0.037 - 0.185)	0.190978	0.023 (-0.051 - 0.097)	0.542265
SLC31_seq.9000.177		Q07837	seq.9000.177	9000-177	Neutral and basic amino acid transport protein rBAT	SLC31	6519	SLC3A1	0.254241	2.91237e-05	POOR							C	0.0477043	4.77043	0.0734358	7.34358	444.131	440.2	32.6151	Not overlap										0.032 (-0.128 - 0.192)	0.694426	-0.031 (-0.397 - 0.336)	0.869666	0.094 (-0.05 - 0.238)	0.202236	0.127 (0.015 - 0.238)	0.0264514	0.124 (-0.444 - 0.691)	0.669364	-0.036 (-0.071 - 0)	0.0495076	0.042 (0.004 - 0.08)	0.0319343	-0.141 (-0.274 - -0.009)	0.0375552	-0.026 (-0.115 - 0.063)	0.563416
SLIM.1_seq.16814.13		Q13642	seq.16814.13	16814-13	Four and a half LIM domains protein 1	SLIM 1	2273	FHL1	-0.0255808	0.679068	POOR							C	0.0798217	7.98217	0.146193	14.6193	198.312	191.4	28.9919	Not overlap										-0.051 (-0.216 - 0.115)	0.547318	0.027 (-0.359 - 0.413)	0.890873	-0.028 (-0.18 - 0.124)	0.718178	-0.06 (-0.178 - 0.058)	0.320392	0.386 (-0.201 - 0.974)	0.198385	0.05 (0.013 - 0.086)	0.00845041	-0.05 (-0.089 - -0.01)	0.0141632	0.118 (-0.019 - 0.256)	0.0930704	-0.038 (-0.13 - 0.054)	0.420735
SLTM_seq.8320.5		Q9NWH9	seq.8320.5	8320-5	SAFB-like transcription modulator	SLTM	79811	SLTM	0.0615367	0.319224	POOR							C	0.0340052	3.40052	0.0382275	3.82275	212.512	211.2	8.12383	Not overlap										0.062 (-0.042 - 0.166)	0.241792	-0.096 (-0.332 - 0.139)	0.422905	0.006 (-0.088 - 0.1)	0.900755	-0.012 (-0.085 - 0.061)	0.749643	-0.045 (-0.415 - 0.326)	0.812817	-0.006 (-0.03 - 0.017)	0.600648	0.011 (-0.014 - 0.036)	0.406258	-0.027 (-0.114 - 0.06)	0.540417	0.006 (-0.052 - 0.064)	0.83225
SLUG_seq.10014.31		O43623	seq.10014.31	10014-31	Zinc finger protein SNAI2	SLUG	6591	SNAI2	0.110618	0.0727629	POOR							C	0.0259693	2.59693	0.0319181	3.19181	251.303	250.1	8.02112	Not overlap										-0.139 (-0.282 - 0.004)	0.0583364	-0.023 (-0.354 - 0.307)	0.890194	-0.095 (-0.226 - 0.035)	0.152873	0.022 (-0.081 - 0.124)	0.678358	0.127 (-0.387 - 0.642)	0.627955	0.037 (0.005 - 0.069)	0.0237728	-0.041 (-0.075 - -0.006)	0.0209653	0.093 (-0.028 - 0.214)	0.131642	-0.032 (-0.112 - 0.049)	0.442517
SMCO1_seq.22779.75		Q147U7	seq.22779.75	22779-75	Single-pass membrane and coiled-coil domain-containing protein 1	SMCO1	255798	SMCO1	0.109034	0.076983	POOR							C	0.0218848	2.18848	0.0222151	2.22151	260.631	260.25	5.78995	Not overlap										0.01 (-0.113 - 0.132)	0.879101	0.118 (-0.173 - 0.408)	0.426653	-0.031 (-0.143 - 0.081)	0.589789	-0.06 (-0.148 - 0.027)	0.176675	-0.255 (-0.695 - 0.184)	0.255959	-0.01 (-0.038 - 0.017)	0.475215	0.009 (-0.021 - 0.038)	0.55947	-0.05 (-0.153 - 0.052)	0.338372	0.029 (-0.039 - 0.098)	0.398659
SMD2_seq.17823.40		P62316	seq.17823.40	17823-40	Small nuclear ribonucleoprotein Sm D2	SMD2	6633	SNRPD2	-0.0501663	0.416935	POOR							C	0.0540659	5.40659	0.0579598	5.79598	253.325	252.5	14.6827	Not overlap										-0.032 (-0.182 - 0.118)	0.675607	0.077 (-0.271 - 0.426)	0.663616	-0.009 (-0.145 - 0.127)	0.896077	-0.028 (-0.134 - 0.078)	0.601814	0.105 (-0.433 - 0.644)	0.701361	0.001 (-0.032 - 0.035)	0.933708	-0.001 (-0.037 - 0.035)	0.970205	0.007 (-0.118 - 0.133)	0.907246	-0.009 (-0.093 - 0.074)	0.826616
SMD3_seq.17774.38		P62318	seq.17774.38	17774-38	Small nuclear ribonucleoprotein Sm D3	SMD3	6634	SNRPD3	0.105491	0.0871409	POOR							C	0.0442026	4.42026	0.0501508	5.01508	75.6719	75.8	3.79501	Not overlap										-0.168 (-0.327 - -0.009)	0.0398923	0.144 (-0.224 - 0.513)	0.441907	0.171 (0.026 - 0.316)	0.0215068	-0.063 (-0.177 - 0.051)	0.280158	-0.055 (-0.626 - 0.517)	0.851417	-0.02 (-0.056 - 0.016)	0.273431	0.017 (-0.022 - 0.056)	0.382191	-0.105 (-0.24 - 0.029)	0.126117	0.04 (-0.05 - 0.129)	0.387294
SMDC1_seq.6594.64		Q9NPB0	seq.6594.64	6594-64	SAYSvFN domain-containing protein 1	SMDC1	55776	SAYSD1	0.0279356	0.651389	POOR							C	0.0782467	7.82467	0.14152	14.152	158.881	158.3	22.4849	Not overlap										-0.114 (-0.256 - 0.029)	0.118169	-0.104 (-0.437 - 0.23)	0.542045	0.009 (-0.122 - 0.14)	0.890894	-0.033 (-0.135 - 0.069)	0.523457	0.36 (-0.152 - 0.872)	0.169355	0.03 (-0.002 - 0.062)	0.0632305	-0.028 (-0.062 - 0.007)	0.114164	0.105 (-0.015 - 0.224)	0.0869183	-0.03 (-0.11 - 0.05)	0.462184
SMIM3_seq.23578.6		Q9BZL3	seq.23578.6	23578-6	Small integral membrane protein 3	SMIM3	85027	SMIM3	0.0945879	0.125271	POOR							C	0.0423803	4.23803	0.0485336	4.85336	185.019	186.6	8.97963	Not overlap										0.045 (-0.086 - 0.177)	0.501669	0.027 (-0.274 - 0.328)	0.859988	0.014 (-0.107 - 0.134)	0.823203	-0.021 (-0.115 - 0.073)	0.655319	0.051 (-0.418 - 0.52)	0.83038	0.021 (-0.008 - 0.051)	0.153244	-0.02 (-0.052 - 0.012)	0.218433	0.041 (-0.069 - 0.151)	0.469421	-0.027 (-0.1 - 0.046)	0.471966
SMN_seq.23290.3		Q16637	seq.23290.3	23290-3	Survival motor neuron protein	SMN	6606	SMN1	-0.0106805	0.862872	POOR							C	0.0751087	7.51087	0.141382	14.1382	198.75	195.4	28.0996	Not overlap										0.018 (-0.116 - 0.152)	0.792316	-0.205 (-0.52 - 0.11)	0.201964	0.019 (-0.104 - 0.143)	0.761949	-0.015 (-0.111 - 0.081)	0.75947	0.448 (-0.031 - 0.927)	0.0677064	-0.007 (-0.038 - 0.023)	0.626564	0.01 (-0.023 - 0.042)	0.556221	-0.029 (-0.141 - 0.084)	0.618382	-0.002 (-0.076 - 0.073)	0.967666
SMR3A_seq.7838.27		Q99954	seq.7838.27	7838-27	Submaxillary gland androgen-regulated protein 3A	SMR3A	26952	SMR3A	0.0678217	0.272201	POOR							C	0.0258741	2.58741	0.0378744	3.78744	380.797	379.5	14.4225	Not overlap										0.018 (-0.126 - 0.161)	0.810989	-0.006 (-0.341 - 0.328)	0.97115	-0.056 (-0.185 - 0.074)	0.401718	-0.043 (-0.144 - 0.058)	0.408657	-0.213 (-0.727 - 0.301)	0.417944	0.023 (-0.009 - 0.055)	0.155547	-0.02 (-0.054 - 0.015)	0.263882	0.07 (-0.05 - 0.189)	0.254675	-0.062 (-0.141 - 0.018)	0.127865
SMRC1_seq.11180.17		Q92922	seq.11180.17	11180-17	SWI/SNF complex subunit SMARCC1	SMRC1	6599	SMARCC1	0.0903289	0.143276	POOR							C	0.0566024	5.66024	0.112209	11.2209	135.756	132.3	15.2331	Not overlap										0.037 (-0.101 - 0.175)	0.597558	-0.022 (-0.331 - 0.287)	0.888502	0.134 (0.01 - 0.257)	0.0347582	0.017 (-0.08 - 0.114)	0.734233	0.462 (-0.023 - 0.948)	0.0630323	-0.017 (-0.048 - 0.014)	0.283549	0.018 (-0.015 - 0.051)	0.292867	-0.109 (-0.224 - 0.005)	0.0627393	0.004 (-0.072 - 0.081)	0.914156
SMUF2_seq.13985.12		Q9HAU4	seq.13985.12	13985-12	E3 ubiquitin-protein ligase SMURF2	SMUF2	64750	SMURF2	-0.0458483	0.458207	POOR							C	0.0337136	3.37136	0.0337482	3.37482	182.312	181.2	6.15272	Not overlap										-0.046 (-0.156 - 0.064)	0.413127	-0.144 (-0.396 - 0.109)	0.265237	-0.042 (-0.142 - 0.058)	0.410658	-0.09 (-0.167 - -0.013)	0.0224714	0.081 (-0.316 - 0.478)	0.688402	0.017 (-0.007 - 0.042)	0.168307	-0.021 (-0.047 - 0.006)	0.125991	0.038 (-0.054 - 0.13)	0.421189	-0.004 (-0.066 - 0.057)	0.888063
SMYD2_seq.12636.113		Q9NRG4	seq.12636.113	12636-113	N-lysine methyltransferase SMYD2	SMYD2	56950	SMYD2	0.0069766	0.910173	POOR							C	0.0363398	3.63398	0.0409176	4.09176	84.2094	83.5	3.44565	Not overlap										0.106 (-0.028 - 0.24)	0.12329	0.05 (-0.261 - 0.362)	0.751771	0.139 (0.018 - 0.261)	0.0250362	-0.024 (-0.119 - 0.071)	0.62279	-0.286 (-0.765 - 0.193)	0.243427	-0.018 (-0.048 - 0.013)	0.253788	0.016 (-0.017 - 0.049)	0.336235	-0.019 (-0.132 - 0.094)	0.743171	0.037 (-0.038 - 0.112)	0.332614
SNAB_seq.12655.30		Q9H115	seq.12655.30	12655-30	Beta-soluble NSF attachment protein	SNAB	63908	NAPB	0.119262	0.052929	POOR							C	0.0623132	6.23132	0.125426	12.5426	252.387	247.2	31.6558	Not overlap										0.111 (-0.008 - 0.23)	0.0689422	0.164 (-0.124 - 0.452)	0.263267	-0.046 (-0.156 - 0.063)	0.407243	0.122 (0.038 - 0.207)	0.00467172	0.198 (-0.235 - 0.631)	0.370713	0.019 (-0.008 - 0.046)	0.176311	-0.015 (-0.044 - 0.014)	0.309733	0.086 (-0.015 - 0.186)	0.0970706	-0.022 (-0.089 - 0.045)	0.519758
SNAG_seq.17773.26		Q99747	seq.17773.26	17773-26	Gamma-soluble NSF attachment protein	SNAG	8774	NAPG	0.0864113	0.161521	POOR							C	0.047536	4.7536	0.100946	10.0946	164.562	161.5	16.6119	Not overlap										-0.139 (-0.308 - 0.031)	0.109432	0.021 (-0.378 - 0.42)	0.917287	-0.097 (-0.251 - 0.057)	0.220047	-0.031 (-0.152 - 0.089)	0.612483	-0.228 (-0.842 - 0.386)	0.467915	0.021 (-0.017 - 0.059)	0.287194	-0.016 (-0.057 - 0.025)	0.456579	0.046 (-0.097 - 0.189)	0.52909	0.004 (-0.091 - 0.099)	0.934417
SNCAP_seq.25095.1		Q9Y6H5	seq.25095.1	25095-1	Synphilin-1	SNCAP	9627	SNCAIP	0.222272	0.000272644	POOR							C	0.0392821	3.92821	0.0432919	4.32919	444.353	438.9	19.2369	Not overlap										0.024 (-0.158 - 0.206)	0.794507	-0.188 (-0.617 - 0.241)	0.389956	0.037 (-0.13 - 0.203)	0.664444	-0.084 (-0.213 - 0.046)	0.205467	-0.032 (-0.686 - 0.622)	0.924296	0.008 (-0.033 - 0.049)	0.708319	0.009 (-0.035 - 0.053)	0.689546	0.053 (-0.099 - 0.205)	0.495696	0.002 (-0.099 - 0.103)	0.969424
SND1_seq.24416.20		Q7KZF4	seq.24416.20	24416-20	Staphylococcal nuclease domain-containing protein 1	SND1	27044	SND1	0.183092	0.002826	POOR							C	0.0312992	3.12992	0.0459734	4.59734	414.994	410.1	19.0787	Not overlap										-0.061 (-0.197 - 0.075)	0.378067	0.087 (-0.229 - 0.403)	0.590244	-0.009 (-0.132 - 0.114)	0.886803	-0.174 (-0.267 - -0.08)	0.000328356	-0.216 (-0.705 - 0.273)	0.388391	0.026 (-0.004 - 0.057)	0.0900811	-0.028 (-0.06 - 0.005)	0.0972211	0.107 (-0.006 - 0.22)	0.0636164	0.015 (-0.061 - 0.09)	0.706912
SNF8_seq.21834.8		Q96H20	seq.21834.8	21834-8	Vacuolar-sorting protein SNF8	SNF8	11267	SNF8	0.0772031	0.211184	POOR							C	0.122687	12.2687	0.151743	15.1743	278.978	273.8	42.3329	Not overlap	Intra-CV									-0.057 (-0.188 - 0.074)	0.394866	0.12 (-0.185 - 0.425)	0.440474	-0.115 (-0.233 - 0.002)	0.055635	-0.105 (-0.196 - -0.013)	0.0256419	0.039 (-0.431 - 0.51)	0.870246	0.042 (0.013 - 0.071)	0.00461698	-0.04 (-0.071 - -0.009)	0.0131342	0.117 (0.009 - 0.226)	0.0355174	-0.021 (-0.094 - 0.051)	0.564738
SNG3_seq.13375.48		O43761	seq.13375.48	13375-48	Synaptogyrin-3	SNG3	9143	SYNGR3	0.0289467	0.639645	POOR							C	0.0272581	2.72581	0.0361567	3.61567	92.8844	93.4	3.35839	Not overlap										-0.035 (-0.154 - 0.084)	0.566993	0.128 (-0.15 - 0.406)	0.366124	0.036 (-0.071 - 0.144)	0.509302	0.022 (-0.062 - 0.106)	0.604059	0.213 (-0.212 - 0.637)	0.327238	-0.01 (-0.037 - 0.016)	0.440399	0.004 (-0.024 - 0.033)	0.759204	-0.029 (-0.128 - 0.071)	0.574218	-0.012 (-0.078 - 0.054)	0.720048
SNIP1_seq.21645.6		Q8TAD8	seq.21645.6	21645-6	Smad nuclear-interacting protein 1	SNIP1	79753	SNIP1	0.151126	0.0139715	POOR							C	0.141137	14.1137	0.312522	31.2522	72.8875	69	22.7789	Not overlap	Intra- & Inter-CV									-0.196 (-0.338 - -0.053)	0.0075209	0.11 (-0.225 - 0.444)	0.52068	0.01 (-0.122 - 0.142)	0.887022	-0.098 (-0.2 - 0.004)	0.0614987	0.207 (-0.318 - 0.733)	0.439678	0.031 (-0.002 - 0.063)	0.065758	-0.038 (-0.073 - -0.003)	0.0339768	0.077 (-0.045 - 0.199)	0.21764	-0.039 (-0.12 - 0.042)	0.350103
SNN_seq.7762.30		O75324	seq.7762.30	7762-30	Stannin	SNN	8303	SNN	0.00433446	0.94412	POOR							C	0.369271	36.9271	0.434221	43.4221	17.2094	16.2	7.47268	Not overlap	Intra- & Inter-CV									-0.016 (-0.143 - 0.11)	0.799428	-0.18 (-0.471 - 0.11)	0.223948	-0.024 (-0.138 - 0.091)	0.686719	-0.005 (-0.094 - 0.084)	0.910678	0.222 (-0.228 - 0.673)	0.334321	0.001 (-0.027 - 0.029)	0.940335	0.002 (-0.028 - 0.033)	0.878625	-0.024 (-0.13 - 0.082)	0.657635	0.001 (-0.069 - 0.072)	0.969756
SNPH_seq.17343.6		O15079	seq.17343.6	17343-6	Syntaphilin	SNPH	9751	SNPH	0.0775342	0.209227	POOR							C	0.0146484	1.46484	0.0307078	3.07078	219.759	219.5	6.74833	Not overlap										-0.037 (-0.167 - 0.092)	0.572724	-0.05 (-0.351 - 0.252)	0.746289	-0.024 (-0.141 - 0.094)	0.69394	-0.019 (-0.111 - 0.072)	0.677238	-0.109 (-0.575 - 0.356)	0.645821	0.014 (-0.015 - 0.043)	0.345748	-0.021 (-0.053 - 0.01)	0.178219	0.088 (-0.02 - 0.196)	0.111471	-0.013 (-0.085 - 0.059)	0.71771
SNR25_seq.20982.29		Q9BV90	seq.20982.29	20982-29	U11/U12 small nuclear ribonucleoprotein 25 kDa protein	SNR25	79622	SNRNP25	0.220926	0.000297584	POOR							C	0.0349842	3.49842	0.0402483	4.02483	105.034	106	4.22745	Not overlap										-0.172 (-0.334 - -0.011)	0.0375074	-0.082 (-0.454 - 0.29)	0.665089	-0.094 (-0.242 - 0.055)	0.217184	-0.107 (-0.223 - 0.008)	0.0694078	0.059 (-0.53 - 0.647)	0.845595	-0.004 (-0.041 - 0.033)	0.84368	-0.002 (-0.041 - 0.038)	0.934814	-0.054 (-0.191 - 0.084)	0.443864	0.044 (-0.047 - 0.136)	0.341761
SNRPA_seq.12678.66		P09012	seq.12678.66	12678-66	U1 small nuclear ribonucleoprotein A	SNRPA	6626	SNRPA	0.22501	0.000227797	POOR							C	0.021923	2.1923	0.020875	2.0875	192.284	192.5	4.01394	Not overlap										-0.127 (-0.291 - 0.037)	0.130704	0.205 (-0.177 - 0.587)	0.293915	0.108 (-0.042 - 0.258)	0.161082	-0.118 (-0.235 - -0.002)	0.0478003	0.013 (-0.589 - 0.615)	0.965809	-0.068 (-0.104 - -0.032)	0.000292313	0.071 (0.032 - 0.11)	0.000436454	-0.117 (-0.254 - 0.021)	0.0971488	0.162 (0.073 - 0.252)	0.000463725
SNTAN_seq.21009.28		A6NMZ2	seq.21009.28	21009-28	Sentan	SNTAN	132203	SNTN	0.158877	0.00971994	POOR							C	0.0392236	3.92236	0.0552774	5.52774	148.625	148.7	8.2156	Not overlap										-0.124 (-0.272 - 0.024)	0.102184	0.107 (-0.235 - 0.449)	0.538341	-0.002 (-0.137 - 0.133)	0.979602	0.149 (0.046 - 0.253)	0.00514612	-0.226 (-0.757 - 0.304)	0.404107	-0.044 (-0.077 - -0.011)	0.00946383	0.039 (0.004 - 0.075)	0.0317888	-0.174 (-0.297 - -0.051)	0.00595704	0.022 (-0.061 - 0.105)	0.60225
SNTB1_seq.9078.207		Q13884	seq.9078.207	9078-207	Beta-1-syntrophin	SNTB1	6641	SNTB1	0.200909	0.00102915	POOR							C	0.0810389	8.10389	0.113052	11.3052	176.775	174	19.9848	Not overlap										-0.175 (-0.324 - -0.026)	0.0224744	-0.09 (-0.443 - 0.262)	0.616572	-0.081 (-0.218 - 0.056)	0.249875	-0.113 (-0.219 - -0.006)	0.0388225	-0.209 (-0.759 - 0.34)	0.456027	-0.002 (-0.036 - 0.033)	0.927555	0.014 (-0.023 - 0.051)	0.450666	0.023 (-0.105 - 0.15)	0.728122	0.045 (-0.039 - 0.13)	0.292304
SNX1_seq.6955.68		Q13596	seq.6955.68	6955-68	Sorting nexin-1	SNX1	6642	SNX1	0.0144034	0.815817	POOR							C	0.0871492	8.71492	0.0901693	9.01693	202.159	201.1	18.2286	Not overlap										-0.039 (-0.191 - 0.112)	0.611584	-0.049 (-0.398 - 0.299)	0.780874	-0.011 (-0.15 - 0.128)	0.877546	0.03 (-0.078 - 0.138)	0.586029	0.262 (-0.283 - 0.807)	0.346706	-0.008 (-0.042 - 0.026)	0.661714	0.006 (-0.031 - 0.042)	0.763442	-0.046 (-0.173 - 0.081)	0.477614	0.002 (-0.082 - 0.087)	0.956361
SNX1_seq.8807.13		Q13596	seq.8807.13	8807-13	Sorting nexin-1	SNX1	6642	SNX1	0.27913	4.11145e-06	POOR							C	0.0390808	3.90808	0.0488451	4.88451	92.4375	92.9	4.51512	Not overlap										0.025 (-0.122 - 0.172)	0.738849	0.135 (-0.208 - 0.478)	0.441655	0.139 (0.003 - 0.276)	0.046904	0.076 (-0.031 - 0.183)	0.165913	0.359 (-0.17 - 0.887)	0.184858	0.002 (-0.031 - 0.035)	0.92009	-0.009 (-0.045 - 0.026)	0.608302	0.011 (-0.112 - 0.134)	0.863986	0.012 (-0.07 - 0.093)	0.782075
SNX17_seq.12845.18		Q15036	seq.12845.18	12845-18	Sorting nexin-17	SNX17	9784	SNX17	0.282129	3.20441e-06	POOR							C	0.100512	10.0512	0.277667	27.7667	420.038	395.2	116.631	Not overlap	Inter-CV									-0.069 (-0.227 - 0.089)	0.393818	-0.085 (-0.455 - 0.285)	0.653114	-0.037 (-0.18 - 0.107)	0.61473	-0.219 (-0.328 - -0.11)	0.000103376	-0.039 (-0.609 - 0.531)	0.893661	0.045 (0.01 - 0.08)	0.012069	-0.036 (-0.074 - 0.002)	0.0612197	0.172 (0.041 - 0.303)	0.0104159	-0.023 (-0.111 - 0.065)	0.607956
SNX3_seq.19503.2		O60493	seq.19503.2	19503-2	Sorting nexin-3	SNX3	8724	SNX3	0.0571137	0.35531	POOR							C	0.0913517	9.13517	0.113972	11.3972	838.941	834.8	95.6156	Not overlap										0.053 (-0.071 - 0.178)	0.401982	-0.116 (-0.406 - 0.173)	0.431444	-0.038 (-0.151 - 0.075)	0.511135	0.043 (-0.045 - 0.131)	0.343547	0.081 (-0.366 - 0.529)	0.721852	-0.013 (-0.041 - 0.015)	0.368871	0.014 (-0.016 - 0.044)	0.3694	-0.08 (-0.184 - 0.024)	0.131057	0.013 (-0.057 - 0.082)	0.717483
SNX7_seq.14245.195		Q9UNH6	seq.14245.195	14245-195	Sorting nexin-7	SNX7	51375	SNX7	0.105124	0.0882544	POOR							C	0.152019	15.2019	0.235265	23.5265	32.5781	31.8	7.66449	Not overlap	Intra- & Inter-CV									-0.167 (-0.304 - -0.03)	0.0177346	-0.135 (-0.456 - 0.186)	0.410753	-0.069 (-0.195 - 0.058)	0.289443	-0.053 (-0.152 - 0.046)	0.29398	0.312 (-0.189 - 0.813)	0.223144	0.02 (-0.012 - 0.051)	0.219544	-0.026 (-0.06 - 0.007)	0.12723	0.026 (-0.092 - 0.143)	0.669441	-0.029 (-0.106 - 0.049)	0.471247
SO5A1_seq.11669.39		Q9H2Y9	seq.11669.39	11669-39	Solute carrier organic anion transporter family member 5A1	SO5A1	81796	SLCO5A1	0.00152244	0.980359	POOR							C	0.0266098	2.66098	0.0313212	3.13212	98.5	98.1	3.08514	Not overlap										0.011 (-0.232 - 0.255)	0.926847	0.03 (-0.529 - 0.588)	0.917335	-0.022 (-0.242 - 0.198)	0.844205	-0.138 (-0.309 - 0.033)	0.115254	0.074 (-0.801 - 0.95)	0.867683	-0.004 (-0.059 - 0.05)	0.8762	0.006 (-0.053 - 0.064)	0.846269	0.063 (-0.141 - 0.266)	0.546422	0.054 (-0.081 - 0.189)	0.436018
SOCS7_seq.11657.86		O14512	seq.11657.86	11657-86	Suppressor of cytokine signaling 7	SOCS7	30837	SOCS7	0.069916	0.257636	POOR							C	0.0315116	3.15116	0.046412	4.6412	229.053	229.05	10.6308	Not overlap										0.019 (-0.116 - 0.154)	0.780319	-0.224 (-0.538 - 0.091)	0.163247	0.007 (-0.115 - 0.129)	0.910535	-0.052 (-0.147 - 0.044)	0.288007	-0.333 (-0.814 - 0.148)	0.175849	-0.011 (-0.041 - 0.02)	0.495733	0.007 (-0.026 - 0.039)	0.680424	0.014 (-0.099 - 0.128)	0.802507	0.033 (-0.042 - 0.109)	0.386118
SOS1_seq.9923.6		Q07889	seq.9923.6	9923-6	Son of sevenless homolog 1	SOS1	6654	SOS1	0.00911707	0.882789	POOR							C	0.0870388	8.70388	0.0973467	9.73467	94.8812	91.9	9.23637	Not overlap										0.07 (-0.058 - 0.198)	0.285773	-0.041 (-0.335 - 0.253)	0.785846	0.04 (-0.076 - 0.156)	0.497785	0.018 (-0.073 - 0.109)	0.697531	-0.123 (-0.584 - 0.338)	0.600893	-0.001 (-0.03 - 0.028)	0.930139	0.002 (-0.029 - 0.033)	0.917498	0.002 (-0.106 - 0.11)	0.971577	0.03 (-0.041 - 0.102)	0.409947
SOSD1_seq.8237.56		Q6X4U4	seq.8237.56	8237-56	Sclerostin domain-containing protein 1	SOSD1	25928	SOSTDC1	0.223701	0.000248302	POOR							C	0.0725073	7.25073	0.206815	20.6815	111.859	107.8	23.1342	Not overlap	Inter-CV									-0.007 (-0.169 - 0.154)	0.929454	0.528 (0.137 - 0.919)	0.00817613	0.069 (-0.078 - 0.217)	0.360015	0.082 (-0.033 - 0.196)	0.165032	0.216 (-0.368 - 0.8)	0.470136	-0.023 (-0.06 - 0.014)	0.218437	0.026 (-0.013 - 0.065)	0.191803	-0.179 (-0.314 - -0.043)	0.0101378	0.002 (-0.089 - 0.093)	0.972637
SOX_seq.23652.15		Q9P0Z9	seq.23652.15	23652-15	Peroxisomal sarcosine oxidase	SOX	51268	PIPOX	0.237828	9.53805e-05	POOR							C	0.0300535	3.00535	0.0383583	3.83583	90.5563	90.9	3.47358	Not overlap										0.064 (-0.062 - 0.189)	0.32226	0.153 (-0.137 - 0.443)	0.300027	0.093 (-0.029 - 0.214)	0.135705	0.073 (-0.022 - 0.168)	0.131977	0.417 (-0.043 - 0.876)	0.0766958	0.007 (-0.021 - 0.035)	0.626001	-0.012 (-0.043 - 0.018)	0.435429	0.04 (-0.066 - 0.146)	0.458894	0.037 (-0.033 - 0.107)	0.304157
SOX10_seq.23678.132		P56693	seq.23678.132	23678-132	Transcription factor SOX-10	SOX10	6663	SOX10	0.182695	0.00288752	POOR							C	0.0368755	3.68755	0.0560866	5.60866	176.253	176.7	9.88544	Not overlap										-0.011 (-0.153 - 0.131)	0.883945	-0.008 (-0.334 - 0.317)	0.959956	0.092 (-0.036 - 0.219)	0.161251	0.089 (-0.01 - 0.189)	0.0798542	-0.284 (-0.793 - 0.226)	0.276211	-0.052 (-0.083 - -0.02)	0.00131395	0.047 (0.013 - 0.08)	0.0068916	-0.187 (-0.303 - -0.071)	0.00184239	0.113 (0.036 - 0.191)	0.00462029
SP.B_seq.10672.75		P07988	seq.10672.75	10672-75	Pulmonary surfactant-associated protein B	SP-B	6439	SFTPB	0.00129261	0.983323	POOR							C	0.192099	19.2099	0.238486	23.8486	23.0719	22.6	5.50233	Not overlap	Intra- & Inter-CV									-0.182 (-0.311 - -0.052)	0.00626004	0.106 (-0.195 - 0.407)	0.49088	-0.028 (-0.149 - 0.092)	0.645401	-0.04 (-0.134 - 0.054)	0.403166	0.446 (-0.024 - 0.917)	0.0642634	0.017 (-0.013 - 0.046)	0.269236	-0.017 (-0.049 - 0.015)	0.295263	0.061 (-0.049 - 0.172)	0.278367	-0.003 (-0.077 - 0.071)	0.938736
SP30L_seq.22391.34		Q9HAJ7	seq.22391.34	22391-34	Histone deacetylase complex subunit SAP30L	SP30L	79685	SAP30L	0.193172	0.00161305	POOR							C	0.0640236	6.40236	0.0812408	8.12408	94.7625	94.2	7.69859	Not overlap										-0.1 (-0.248 - 0.048)	0.184708	0.139 (-0.21 - 0.488)	0.43383	-0.087 (-0.221 - 0.048)	0.207053	-0.093 (-0.197 - 0.012)	0.0833516	0.009 (-0.524 - 0.543)	0.973273	0.069 (0.037 - 0.102)	3.44967e-05	-0.075 (-0.11 - -0.041)	2.94448e-05	0.196 (0.074 - 0.318)	0.0018816	0.001 (-0.082 - 0.084)	0.979865
SP6_seq.23537.4		Q3SY56	seq.23537.4	23537-4	Transcription factor Sp6	SP6	80320	SP6	0.11901	0.0534368	POOR							C	0.0320997	3.20997	0.0474112	4.74112	265.312	262.95	12.5788	Not overlap										0.078 (-0.063 - 0.219)	0.281542	0.02 (-0.306 - 0.346)	0.905068	0.057 (-0.072 - 0.186)	0.389693	-0.013 (-0.114 - 0.088)	0.80098	-0.361 (-0.863 - 0.141)	0.160403	0.008 (-0.024 - 0.04)	0.613176	-0.007 (-0.042 - 0.027)	0.668479	0.04 (-0.078 - 0.159)	0.505543	-0.032 (-0.111 - 0.046)	0.422513
SPA4L_seq.11260.47		Q8TC36	seq.11260.47	11260-47	SUN domain-containing protein 5	SPA4L	140732	SUN5	0.2093	0.000620306	POOR							C	0.0300484	3.00484	0.0418558	4.18558	98.875	99.9	4.13849	Not overlap										0.255 (0.09 - 0.42)	0.00265641	0.147 (-0.239 - 0.533)	0.455508	-0.07 (-0.226 - 0.085)	0.376022	0.146 (0.027 - 0.266)	0.0173855	-0.451 (-1.078 - 0.177)	0.160301	-0.002 (-0.041 - 0.036)	0.904991	0.002 (-0.039 - 0.043)	0.925358	-0.038 (-0.181 - 0.105)	0.604865	-0.051 (-0.146 - 0.043)	0.289715
Spastin.CD_seq.8388.24		Q9UBP0	seq.8388.24	8388-24	Spastin:Cytoplasmic domain	Spastin:CD	6683	SPAST	0.122589	0.0466019	POOR							C	0.0291091	2.91091	0.033889	3.3889	183.113	181.8	6.2055	Not overlap										-0.08 (-0.186 - 0.026)	0.141161	-0.059 (-0.307 - 0.189)	0.640877	-0.029 (-0.126 - 0.068)	0.562695	-0.053 (-0.129 - 0.022)	0.167122	-0.068 (-0.453 - 0.317)	0.730338	0.026 (0.002 - 0.049)	0.0360165	-0.025 (-0.05 - 0.001)	0.0571994	0.074 (-0.014 - 0.163)	0.101761	0.018 (-0.041 - 0.077)	0.55015
SPAT5_seq.25258.41		Q8NB90	seq.25258.41	25258-41	Spermatogenesis-associated protein 5	SPAT5	166378	SPATA5	0.090015	0.144677	POOR							C	0.0401358	4.01358	0.0516434	5.16434	138.434	137.6	7.14922	Not overlap										0.097 (0.004 - 0.19)	0.0418451	-0.066 (-0.288 - 0.157)	0.563362	0.017 (-0.069 - 0.103)	0.691464	0.003 (-0.065 - 0.07)	0.940354	0.163 (-0.337 - 0.664)	0.522944	0 (-0.021 - 0.021)	0.978654	-0.004 (-0.026 - 0.019)	0.748268	-0.004 (-0.083 - 0.075)	0.914769	0.041 (-0.011 - 0.093)	0.125443
SPCS_seq.17357.33		Q9HD40	seq.17357.33	17357-33	O-phosphoseryl-tRNA(Sec) selenium transferase	SPCS	51091	SEPSECS	0.0324354	0.599826	POOR							C	0.0332008	3.32008	0.0562396	5.62396	115.853	115.1	6.51554	Not overlap										0.061 (-0.017 - 0.14)	0.126193	-0.05 (-0.238 - 0.138)	0.6009	0.048 (-0.023 - 0.119)	0.190765	-0.047 (-0.102 - 0.008)	0.0952443	0.107 (-0.172 - 0.386)	0.451692	0.004 (-0.014 - 0.021)	0.674051	-0.006 (-0.025 - 0.013)	0.52598	-0.011 (-0.077 - 0.055)	0.750459	-0.001 (-0.045 - 0.043)	0.95785
SPCS1_seq.25218.10		Q9Y6A9	seq.25218.10	25218-10	Signal peptidase complex subunit 1	SPCS1	28972	SPCS1	0.0976093	0.1136	POOR							C	0.0810202	8.10202	0.160809	16.0809	153.294	149.55	24.6511	Not overlap										-0.054 (-0.178 - 0.071)	0.400369	0.153 (-0.139 - 0.445)	0.305065	-0.037 (-0.151 - 0.077)	0.529284	-0.044 (-0.133 - 0.045)	0.336365	0.253 (-0.194 - 0.7)	0.267957	0.027 (-0.001 - 0.055)	0.0559315	-0.032 (-0.062 - -0.002)	0.0378875	0.034 (-0.071 - 0.139)	0.525545	0 (-0.07 - 0.069)	0.996291
SPD2B_seq.25297.11		A1X283	seq.25297.11	25297-11	SH3 and PX domain-containing protein 2B	SPD2B	285590	SH3PXD2B	0.263792	1.40589e-05	POOR							C	0.124506	12.4506	0.173912	17.3912	77.5062	78	13.4793	Not overlap	Intra- & Inter-CV									0.099 (-0.03 - 0.227)	0.134442	-0.196 (-0.498 - 0.106)	0.203947	-0.149 (-0.265 - -0.033)	0.0125091	0.151 (0.061 - 0.241)	0.00110212	-0.117 (-0.58 - 0.347)	0.622271	-0.03 (-0.059 - -0.001)	0.0432421	0.027 (-0.004 - 0.058)	0.092431	-0.133 (-0.24 - -0.025)	0.016037	-0.032 (-0.104 - 0.04)	0.384254
SPDEF_seq.10012.5		O95238	seq.10012.5	10012-5	SAM pointed domain-containing Ets transcription factor	SPDEF	25803	SPDEF	-0.0197086	0.749925	POOR							C	0.0279519	2.79519	0.0352664	3.52664	201.328	201.3	7.10012	Not overlap										-0.045 (-0.177 - 0.087)	0.504854	0 (-0.303 - 0.303)	0.998808	-0.068 (-0.188 - 0.052)	0.266532	-0.008 (-0.102 - 0.085)	0.865375	-0.008 (-0.486 - 0.469)	0.97224	0.012 (-0.017 - 0.042)	0.413154	-0.007 (-0.039 - 0.025)	0.664084	0.088 (-0.022 - 0.198)	0.118403	-0.032 (-0.105 - 0.042)	0.39644
SPDLY_seq.23671.11		Q96EA4	seq.23671.11	23671-11	Protein Spindly	SPDLY	54908	SPDL1	-0.124869	0.0426431	POOR							C	0.0355147	3.55147	0.0482968	4.82968	206.091	204.3	9.95352	Not overlap										-0.018 (-0.17 - 0.134)	0.81673	0.018 (-0.333 - 0.369)	0.920008	0.047 (-0.091 - 0.184)	0.505661	-0.05 (-0.158 - 0.057)	0.357825	0.196 (-0.35 - 0.742)	0.481817	0 (-0.034 - 0.034)	0.980383	0.006 (-0.031 - 0.043)	0.745097	0.019 (-0.108 - 0.146)	0.772808	-0.03 (-0.114 - 0.055)	0.492692
SPEE_seq.21647.9		P19623	seq.21647.9	21647-9	Spermidine synthase	SPEE	6723	SRM	0.194901	0.00146104	POOR							C	0.0527892	5.27892	0.0615811	6.15811	119.453	119.5	7.35606	Not overlap										0.01 (-0.145 - 0.164)	0.903607	0.034 (-0.33 - 0.398)	0.853886	0.062 (-0.079 - 0.203)	0.389149	0.09 (-0.019 - 0.2)	0.106602	0.067 (-0.48 - 0.613)	0.811816	-0.017 (-0.051 - 0.018)	0.341821	0.012 (-0.025 - 0.049)	0.542051	-0.028 (-0.156 - 0.101)	0.675184	0.059 (-0.026 - 0.144)	0.175488
SPEF1_seq.12876.39		Q9Y4P9	seq.12876.39	12876-39	Sperm flagellar protein 1	SPEF1	25876	SPEF1	0.205629	0.000776033	POOR							C	0.0382703	3.82703	0.0566034	5.66034	146.566	148.8	8.29612	Not overlap										-0.001 (-0.111 - 0.109)	0.984467	-0.081 (-0.377 - 0.216)	0.59423	-0.002 (-0.102 - 0.097)	0.965144	-0.05 (-0.127 - 0.027)	0.206663	-0.133 (-0.526 - 0.26)	0.506938	0.021 (-0.004 - 0.045)	0.101656	-0.018 (-0.044 - 0.009)	0.190957	0.067 (-0.025 - 0.159)	0.152762	0.056 (-0.005 - 0.117)	0.0710121
sperm.acrosome.associated.1_seq.6228.58		Q9HBV2	seq.6228.58	6228-58	Sperm acrosome membrane-associated protein 1	sperm acrosome associated 1	81833	SPACA1	0.0394211	0.523652	POOR							C	0.025992	2.5992	0.0279606	2.79606	288.928	289.05	8.07862	Not overlap										0.014 (-0.143 - 0.171)	0.861139	-0.039 (-0.405 - 0.326)	0.832386	-0.069 (-0.214 - 0.076)	0.351492	0.062 (-0.05 - 0.175)	0.279321	-0.279 (-0.849 - 0.291)	0.337974	-0.024 (-0.059 - 0.011)	0.181791	0.034 (-0.004 - 0.072)	0.0779548	-0.052 (-0.183 - 0.08)	0.441569	0.007 (-0.08 - 0.094)	0.876916
Sperm.associated.antigen.11_seq.5762.35		Q08648	seq.5762.35	5762-35	Sperm-associated antigen 11B	Sperm-associated antigen 11	10407	SPAG11B	0.181483	0.00308264	POOR							C	0.0409719	4.09719	0.0623991	6.23991	98.9313	100.3	6.17322	Not overlap										0.073 (-0.171 - 0.317)	0.558959	0.178 (-0.398 - 0.753)	0.54557	0.047 (-0.175 - 0.268)	0.681319	0.194 (0.023 - 0.365)	0.0273227	0.588 (-0.279 - 1.456)	0.185003	-0.043 (-0.097 - 0.012)	0.123283	0.028 (-0.031 - 0.086)	0.357182	-0.223 (-0.425 - -0.02)	0.0323091	0.021 (-0.115 - 0.157)	0.765094
Sperm.associated.antigen.7_seq.21289.36		O75391	seq.21289.36	21289-36	Sperm-associated antigen 7	Sperm-associated antigen 7	9552	SPAG7	0.184548	0.0026106	POOR							C	0.0487373	4.87373	0.100795	10.0795	266.225	259.7	26.8341	Not overlap										-0.073 (-0.237 - 0.09)	0.38163	0.556 (0.156 - 0.955)	0.00637693	0.012 (-0.139 - 0.162)	0.880619	-0.105 (-0.222 - 0.011)	0.0766693	-0.031 (-0.632 - 0.57)	0.92037	0.034 (-0.002 - 0.071)	0.0686341	-0.04 (-0.08 - -0.001)	0.0481862	0.06 (-0.079 - 0.198)	0.400693	-0.06 (-0.152 - 0.032)	0.200255
Sperm.protein.17_seq.18242.8		Q15506	seq.18242.8	18242-8	Sperm surface protein Sp17	Sperm protein 17	53340	SPA17	0.192234	0.00170149	POOR							C	0.0359938	3.59938	0.048515	4.8515	118.109	118.7	5.73008	Not overlap										-0.046 (-0.255 - 0.162)	0.663456	-0.077 (-0.555 - 0.401)	0.7522	-0.09 (-0.279 - 0.098)	0.348888	0.29 (0.147 - 0.433)	9.17038e-05	-0.363 (-1.116 - 0.391)	0.346152	-0.028 (-0.074 - 0.019)	0.245251	0.029 (-0.021 - 0.079)	0.262701	-0.188 (-0.361 - -0.015)	0.0342151	-0.048 (-0.164 - 0.068)	0.418933
SPG21_seq.11122.97		Q9NZD8	seq.11122.97	11122-97	Maspardin	SPG21	51324	SPG21	0.212272	0.00051601	POOR							C	0.0220137	2.20137	0.034195	3.4195	104.241	103.55	3.56451	Not overlap										0.122 (-0.024 - 0.268)	0.102569	0.05 (-0.284 - 0.384)	0.768689	0.037 (-0.103 - 0.177)	0.606995	0.075 (-0.034 - 0.184)	0.177455	-0.344 (-0.868 - 0.18)	0.199777	-0.056 (-0.088 - -0.024)	0.000791058	0.061 (0.026 - 0.096)	0.000637059	-0.206 (-0.326 - -0.085)	0.000928551	0.009 (-0.073 - 0.09)	0.838025
Sphingosine.kinase.1_seq.4294.16		Q9NYA1	seq.4294.16	4294-16	Sphingosine kinase 1	Sphingosine kinase 1	8877	SPHK1	-0.0242408	0.695017	POOR							C	0.0518952	5.18952	0.0801346	8.01346	91.3312	93.3	7.3188	Not overlap										0.014 (-0.157 - 0.184)	0.875085	0.364 (-0.043 - 0.771)	0.0798671	0.071 (-0.086 - 0.228)	0.379176	0.045 (-0.078 - 0.167)	0.47617	-0.251 (-0.871 - 0.369)	0.427892	-0.016 (-0.054 - 0.023)	0.424024	0.012 (-0.029 - 0.053)	0.564491	-0.042 (-0.185 - 0.101)	0.563045	0.054 (-0.041 - 0.149)	0.266913
SPHK2_seq.4468.21		Q9NRA0	seq.4468.21	4468-21	Sphingosine kinase 2	SPHK2	56848	SPHK2	-0.0517088	0.402738	POOR							C	0.0230742	2.30742	0.0323605	3.23605	133.741	134.2	4.32792	Not overlap										0.007 (-0.141 - 0.155)	0.922477	-0.12 (-0.467 - 0.228)	0.50019	0.096 (-0.037 - 0.229)	0.159765	0.03 (-0.074 - 0.134)	0.576418	0.069 (-0.461 - 0.599)	0.799086	0 (-0.033 - 0.034)	0.976883	-0.006 (-0.042 - 0.03)	0.743306	0.03 (-0.093 - 0.154)	0.632239	0.002 (-0.08 - 0.084)	0.965173
SPI1_seq.22783.40		P17947	seq.22783.40	22783-40	Transcription factor PU.1	SPI1	6688	SPI1	0.118388	0.0547047	POOR							C	0.0200237	2.00237	0.0291208	2.91208	484.759	483.35	14.1166	Not overlap										-0.015 (-0.14 - 0.11)	0.812064	0.135 (-0.153 - 0.423)	0.358336	0.012 (-0.1 - 0.125)	0.83071	-0.13 (-0.217 - -0.044)	0.00347294	-0.25 (-0.695 - 0.195)	0.272129	0.014 (-0.014 - 0.042)	0.333889	-0.02 (-0.05 - 0.01)	0.20115	0.049 (-0.055 - 0.153)	0.359545	0.004 (-0.066 - 0.073)	0.915618
SPIN1_seq.18210.12		Q9Y657	seq.18210.12	18210-12	Spindlin-1	SPIN1	10927	SPIN1	0.0958549	0.120269	POOR							C	0.0468719	4.68719	0.0488323	4.88323	56.1313	56.2	2.74102	Not overlap										-0.161 (-0.35 - 0.029)	0.0973915	0.027 (-0.415 - 0.468)	0.906134	-0.031 (-0.204 - 0.141)	0.721937	-0.072 (-0.207 - 0.062)	0.292923	0.198 (-0.491 - 0.886)	0.57424	0.026 (-0.017 - 0.069)	0.233367	-0.03 (-0.075 - 0.016)	0.206643	0.112 (-0.047 - 0.271)	0.16889	-0.023 (-0.129 - 0.084)	0.677284
SPIN3_seq.24722.13		Q5JUX0	seq.24722.13	24722-13	Spindlin-3	SPIN3	169981	SPIN3	0.0809857	0.189596	POOR							C	0.0533123	5.33123	0.0827761	8.27761	171.891	173.2	14.2284	Not overlap										0.127 (-0.037 - 0.291)	0.12887	0.179 (-0.207 - 0.565)	0.364265	0.1 (-0.05 - 0.249)	0.193044	-0.077 (-0.194 - 0.04)	0.197361	-0.156 (-0.747 - 0.436)	0.606818	-0.018 (-0.055 - 0.019)	0.345017	0.016 (-0.023 - 0.056)	0.420308	0.003 (-0.135 - 0.142)	0.962813	0.039 (-0.053 - 0.131)	0.402408
sPLA.2..IID_seq.16298.84		Q9UNK4	seq.16298.84	16298-84	Group IID secretory phospholipase A2	sPLA(2)-IID	26279	PLA2G2D	0.104453	0.0903142	POOR							C	0.0778063	7.78063	0.1369	13.69	63.55	62.4	8.69998	Not overlap										0.022 (-0.137 - 0.181)	0.787149	0.023 (-0.345 - 0.39)	0.90411	-0.003 (-0.147 - 0.141)	0.969528	-0.003 (-0.115 - 0.109)	0.958996	0.171 (-0.402 - 0.743)	0.559137	-0.028 (-0.064 - 0.007)	0.121368	0.026 (-0.012 - 0.064)	0.184217	-0.069 (-0.202 - 0.064)	0.308575	0.031 (-0.057 - 0.119)	0.491675
SPOP_seq.13727.44		O43791	seq.13727.44	13727-44	Speckle-type POZ protein	SPOP	8405	SPOP	0.163372	0.00781922	POOR							C	0.0819708	8.19708	0.129233	12.9233	118.697	117.8	15.3395	Not overlap										-0.15 (-0.294 - -0.005)	0.0430348	0.049 (-0.284 - 0.382)	0.773279	-0.051 (-0.184 - 0.081)	0.450227	-0.02 (-0.123 - 0.084)	0.708122	0.091 (-0.439 - 0.621)	0.736282	0.005 (-0.028 - 0.038)	0.766741	-0.002 (-0.038 - 0.033)	0.897309	0.04 (-0.082 - 0.163)	0.516869	-0.001 (-0.082 - 0.081)	0.987998
SPR1_seq.12503.5		Q15743	seq.12503.5	12503-5	Ovarian cancer G-protein coupled receptor 1	SPR1	8111	GPR68	0.29279	1.29047e-06	POOR							C	0.0929745	9.29745	0.222706	22.2706	230.031	223.2	51.2294	Not overlap	Inter-CV									0.046 (-0.108 - 0.2)	0.559016	-0.103 (-0.459 - 0.253)	0.569628	-0.023 (-0.163 - 0.117)	0.747394	0.103 (-0.005 - 0.212)	0.0638299	0.341 (-0.218 - 0.899)	0.232878	0.004 (-0.03 - 0.039)	0.803479	-0.006 (-0.043 - 0.031)	0.745044	0.025 (-0.104 - 0.154)	0.709272	-0.023 (-0.109 - 0.062)	0.594331
SPRE_seq.9287.6		P35270	seq.9287.6	9287-6	Sepiapterin reductase	SPRE	6697	SPR	0.0474036	0.443085	POOR							C	0.030895	3.0895	0.0359502	3.59502	123.659	123.1	4.44557	Not overlap										-0.01 (-0.135 - 0.114)	0.870949	-0.007 (-0.295 - 0.282)	0.963499	-0.062 (-0.174 - 0.051)	0.282287	-0.002 (-0.09 - 0.086)	0.960238	-0.15 (-0.59 - 0.291)	0.506649	0.009 (-0.018 - 0.037)	0.505576	-0.015 (-0.045 - 0.015)	0.335016	-0.026 (-0.129 - 0.078)	0.629035	0.002 (-0.067 - 0.071)	0.959615
SPRE1_seq.8318.13		Q7Z699	seq.8318.13	8318-13	Sprouty-related, EVH1 domain-containing protein 1	SPRE1	161742	SPRED1	0.16965	0.00571918	POOR							C	0.0383303	3.83303	0.0383314	3.83314	119.806	119.1	4.59235	Not overlap										0.02 (-0.106 - 0.145)	0.759735	-0.124 (-0.414 - 0.166)	0.402445	0.06 (-0.053 - 0.174)	0.300305	-0.036 (-0.125 - 0.052)	0.421394	-0.314 (-0.759 - 0.131)	0.168456	-0.002 (-0.03 - 0.026)	0.889631	-0.003 (-0.033 - 0.027)	0.848899	0.005 (-0.1 - 0.11)	0.923787	0.049 (-0.02 - 0.119)	0.165881
SPSB1_seq.13942.140		Q96BD6	seq.13942.140	13942-140	SPRY domain-containing SOCS box protein 1	SPSB1	80176	SPSB1	0.0450835	0.465748	POOR							C	0.0239161	2.39161	0.0297551	2.97551	179.947	179.15	5.35435	Not overlap										-0.012 (-0.147 - 0.122)	0.85804	0.125 (-0.192 - 0.441)	0.439405	-0.069 (-0.191 - 0.052)	0.263283	-0.027 (-0.121 - 0.068)	0.58208	-0.287 (-0.767 - 0.193)	0.242651	0.021 (-0.009 - 0.051)	0.165746	-0.021 (-0.053 - 0.012)	0.208628	0.061 (-0.051 - 0.174)	0.28612	-0.045 (-0.119 - 0.03)	0.243332
SPT22_seq.22784.4		Q8NHS9	seq.22784.4	22784-4	Spermatogenesis-associated protein 22	SPT22	84690	SPATA22	0.156481	0.0108915	POOR							C	0.0228157	2.28157	0.0303108	3.03108	171.975	171.8	5.2127	Not overlap										0.175 (0.037 - 0.313)	0.013837	-0.194 (-0.519 - 0.13)	0.240395	0.124 (-0.005 - 0.252)	0.0596974	0.097 (-0.004 - 0.197)	0.0599639	-0.196 (-0.704 - 0.312)	0.450819	-0.023 (-0.055 - 0.009)	0.153279	0.017 (-0.017 - 0.051)	0.321801	-0.129 (-0.246 - -0.011)	0.0327097	-0.083 (-0.161 - -0.005)	0.0384374
SPT33_seq.23270.14		Q96N06	seq.23270.14	23270-14	Spermatogenesis-associated protein 33	SPT33	124045	SPATA33	-0.014377	0.816149	POOR							C	0.0313424	3.13424	0.0414179	4.14179	122.881	123.5	5.08949	Not overlap										-0.061 (-0.205 - 0.084)	0.411333	0.161 (-0.171 - 0.492)	0.341881	-0.093 (-0.224 - 0.037)	0.163001	0.027 (-0.075 - 0.129)	0.607647	-0.367 (-0.881 - 0.147)	0.163055	0.027 (-0.005 - 0.059)	0.101341	-0.032 (-0.067 - 0.003)	0.0709526	0.062 (-0.059 - 0.183)	0.312823	-0.043 (-0.124 - 0.037)	0.290273
SPTA2_seq.5031.10		Q13813	seq.5031.10	5031-10	Spectrin alpha chain, non-erythrocytic 1	SPTA2	6709	SPTAN1	0.131157	0.0331594	POOR							C	0.0192024	1.92024	0.025991	2.5991	232.366	229.9	6.03942	Not overlap										0.035 (-0.096 - 0.165)	0.603154	-0.103 (-0.404 - 0.198)	0.502818	-0.076 (-0.194 - 0.042)	0.206595	-0.083 (-0.175 - 0.009)	0.0767383	-0.192 (-0.661 - 0.277)	0.423136	0.028 (-0.001 - 0.057)	0.058215	-0.023 (-0.054 - 0.008)	0.150654	0.12 (0.011 - 0.228)	0.0311555	-0.013 (-0.085 - 0.059)	0.724967
SPXN4_seq.25419.59		Q5MJ08	seq.25419.59	25419-59	Sperm protein associated with the nucleus on the X chromosome N4	SPXN4	441525	SPANXN4	0.00179672	0.976821	POOR							C	0.0229806	2.29806	0.0420778	4.20778	257.666	254.1	10.842	Not overlap										0.022 (-0.128 - 0.172)	0.773117	-0.079 (-0.425 - 0.267)	0.655618	0.025 (-0.111 - 0.16)	0.720365	0.038 (-0.067 - 0.144)	0.478993	0.007 (-0.532 - 0.545)	0.98067	0.014 (-0.019 - 0.048)	0.411604	-0.008 (-0.044 - 0.028)	0.678874	0.003 (-0.122 - 0.129)	0.958697	-0.063 (-0.146 - 0.02)	0.138537
SQSTM_seq.15448.47		Q13501	seq.15448.47	15448-47	Sequestosome-1	SQSTM	8878	SQSTM1	0.256155	2.52252e-05	POOR							C	0.0717023	7.17023	0.136206	13.6206	75.7625	74.4	10.3193	Not overlap										-0.017 (-0.262 - 0.228)	0.893271	0.036 (-0.534 - 0.606)	0.90179	0.251 (0.019 - 0.483)	0.0349834	-0.059 (-0.241 - 0.123)	0.526562	0.687 (-0.188 - 1.562)	0.125292	0.028 (-0.027 - 0.083)	0.318772	-0.037 (-0.096 - 0.021)	0.212982	0.109 (-0.095 - 0.313)	0.297039	0 (-0.136 - 0.136)	0.995427
SQSTM_seq.7695.106		Q13501	seq.7695.106	7695-106	Sequestosome-1	SQSTM	8878	SQSTM1	0.163922	0.00761104	POOR							C	0.0735356	7.35356	0.108411	10.8411	285.294	282.05	30.9291	Not overlap										0.112 (-0.055 - 0.279)	0.188914	-0.189 (-0.575 - 0.197)	0.33711	0.155 (0.003 - 0.308)	0.0473393	-0.009 (-0.129 - 0.111)	0.881084	0.63 (0.036 - 1.224)	0.0385957	0 (-0.037 - 0.038)	0.984184	-0.002 (-0.042 - 0.039)	0.931316	-0.021 (-0.161 - 0.119)	0.76932	-0.088 (-0.181 - 0.004)	0.0631288
SRA1_seq.18220.141		Q9HD15	seq.18220.141	18220-141	Steroid receptor RNA activator 1	SRA1	10011	SRA1	0.25625	2.50446e-05	POOR							C	0.0367135	3.67135	0.0369274	3.69274	234.559	233.5	8.66166	Not overlap										-0.02 (-0.12 - 0.08)	0.68983	0.122 (-0.112 - 0.357)	0.306952	0.029 (-0.065 - 0.122)	0.552104	-0.007 (-0.08 - 0.067)	0.858158	0.393 (0.04 - 0.746)	0.0298653	0.021 (-0.001 - 0.043)	0.0636858	-0.022 (-0.046 - 0.002)	0.0677528	0.065 (-0.019 - 0.148)	0.129869	-0.018 (-0.073 - 0.038)	0.53323
SRAC1_seq.8985.13		Q96JX3	seq.8985.13	8985-13	Protein SERAC1	SRAC1	84947	SERAC1	0.133889	0.0296358	POOR							C	0.034542	3.4542	0.0521707	5.21707	230.534	229	12.0271	Not overlap										-0.077 (-0.215 - 0.061)	0.274874	-0.206 (-0.524 - 0.113)	0.205454	-0.005 (-0.131 - 0.12)	0.933475	-0.103 (-0.201 - -0.006)	0.0381346	-0.015 (-0.514 - 0.483)	0.95197	0.025 (-0.006 - 0.056)	0.11712	-0.022 (-0.055 - 0.011)	0.19678	0.1 (-0.016 - 0.216)	0.0915553	-0.038 (-0.116 - 0.039)	0.330617
SRCA_seq.10940.25		Q86TD4	seq.10940.25	10940-25	Sarcalumenin	SRCA	6345	SRL	0.281236	3.45244e-06	POOR							C	0.0710901	7.10901	0.165003	16.5003	155.584	152.5	25.672	Not overlap										-0.237 (-0.443 - -0.032)	0.0246029	-0.013 (-0.488 - 0.463)	0.958862	0.044 (-0.145 - 0.233)	0.650953	-0.283 (-0.426 - -0.139)	0.000141697	0.002 (-0.769 - 0.772)	0.996621	0.067 (0.021 - 0.113)	0.00494928	-0.072 (-0.122 - -0.023)	0.00470556	0.23 (0.057 - 0.403)	0.00972007	-0.08 (-0.196 - 0.036)	0.17953
SRFB1_seq.22431.164		Q8NEF9	seq.22431.164	22431-164	Serum response factor-binding protein 1	SRFB1	153443	SRFBP1	0.176625	0.00399113	POOR							C	0.0258254	2.58254	0.0387476	3.87476	288.897	288.1	11.1941	Not overlap										-0.021 (-0.141 - 0.098)	0.726874	0.135 (-0.141 - 0.411)	0.338702	0.024 (-0.086 - 0.133)	0.672748	-0.023 (-0.109 - 0.062)	0.591843	0.285 (-0.141 - 0.71)	0.191176	0.033 (0.007 - 0.06)	0.0147313	-0.034 (-0.062 - -0.006)	0.0196273	0.13 (0.032 - 0.229)	0.00999248	-0.009 (-0.075 - 0.058)	0.798488
SRP19_seq.18257.64		P09132	seq.18257.64	18257-64	Signal recognition particle 19 kDa protein	SRP19	6728	SRP19	0.265341	1.24588e-05	POOR							C	0.0860582	8.60582	0.125536	12.5536	131.616	129.35	16.5225	Not overlap										-0.019 (-0.221 - 0.182)	0.850095	0.148 (-0.319 - 0.615)	0.5339	0.015 (-0.168 - 0.197)	0.873618	0.096 (-0.046 - 0.238)	0.186723	-0.189 (-0.904 - 0.526)	0.604389	0.017 (-0.028 - 0.062)	0.451824	-0.026 (-0.075 - 0.022)	0.28722	0.031 (-0.137 - 0.2)	0.715561	-0.076 (-0.187 - 0.036)	0.185472
SRPK1_seq.22432.83		Q96SB4	seq.22432.83	22432-83	Serine/threonine-protein kinase SRPK1	SRPK1	6732	SRPK1	0.142222	0.020798	POOR							C	0.075157	7.5157	0.108358	10.8358	190.312	186.5	20.6219	Not overlap										-0.149 (-0.275 - -0.023)	0.0215363	0.103 (-0.2 - 0.405)	0.506423	-0.117 (-0.232 - -0.002)	0.0469498	-0.082 (-0.172 - 0.008)	0.0739313	-0.122 (-0.582 - 0.338)	0.604003	0.056 (0.028 - 0.084)	0.000117571	-0.057 (-0.088 - -0.027)	0.000230301	0.171 (0.065 - 0.276)	0.00170613	-0.046 (-0.118 - 0.025)	0.202494
SRRT_seq.24970.117		Q9BXP5	seq.24970.117	24970-117	Serrate RNA effector molecule homolog	SRRT	51593	SRRT	0.0368692	0.550898	POOR							C	0.0246294	2.46294	0.0383013	3.83013	181.141	180.1	6.93792	Not overlap										0.041 (-0.112 - 0.194)	0.599557	0.117 (-0.232 - 0.466)	0.511957	0.138 (-0.001 - 0.277)	0.0535495	-0.127 (-0.235 - -0.019)	0.0222046	0.048 (-0.506 - 0.601)	0.866128	0.031 (-0.003 - 0.065)	0.077224	-0.033 (-0.07 - 0.003)	0.0759706	0.122 (-0.005 - 0.25)	0.0611902	-0.015 (-0.101 - 0.07)	0.722219
SRSF6_seq.11573.3		Q13247	seq.11573.3	11573-3	Serine/arginine-rich splicing factor 6	SRSF6	6431	SRSF6	0.0134014	0.828424	POOR							C	0.0389481	3.89481	0.0546854	5.46854	142.947	142.9	7.8171	Not overlap										0.056 (-0.157 - 0.269)	0.606982	0.098 (-0.392 - 0.587)	0.69598	0.003 (-0.189 - 0.196)	0.975117	-0.068 (-0.218 - 0.082)	0.373295	-0.255 (-1.015 - 0.505)	0.510968	-0.004 (-0.052 - 0.044)	0.864384	0.008 (-0.043 - 0.059)	0.757914	-0.041 (-0.219 - 0.138)	0.65506	0.053 (-0.065 - 0.172)	0.378284
SRSF7_seq.12987.12		Q16629	seq.12987.12	12987-12	Serine/arginine-rich splicing factor 7	SRSF7	6432	SRSF7	0.149037	0.0153663	POOR							C	0.0309415	3.09415	0.0348269	3.48269	666.375	661.4	23.2078	Not overlap										0.1 (-0.055 - 0.255)	0.207249	-0.076 (-0.43 - 0.277)	0.671775	0.056 (-0.086 - 0.198)	0.438723	-0.075 (-0.186 - 0.035)	0.180537	-0.105 (-0.67 - 0.46)	0.716999	0.013 (-0.022 - 0.048)	0.460066	-0.02 (-0.058 - 0.017)	0.289221	0.019 (-0.112 - 0.149)	0.778989	0 (-0.087 - 0.087)	0.998416
SRTD3_seq.22392.5		Q9UJW9	seq.22392.5	22392-5	SERTA domain-containing protein 3	SRTD3	29946	SERTAD3	0.117574	0.0564036	POOR							C	0.0562134	5.62134	0.111217	11.1217	64.2906	63	7.1502	Not overlap										0.076 (-0.098 - 0.25)	0.391502	0.027 (-0.377 - 0.432)	0.894655	0.187 (0.031 - 0.344)	0.0193167	0.062 (-0.061 - 0.185)	0.32487	-0.036 (-0.655 - 0.584)	0.910091	-0.001 (-0.04 - 0.038)	0.959189	0.003 (-0.039 - 0.045)	0.879852	0.013 (-0.132 - 0.159)	0.857227	0.015 (-0.082 - 0.112)	0.765608
SRY_seq.25957.5		Q05066	seq.25957.5	25957-5	Sex-determining region Y protein	SRY	6736	SRY	-0.0372193	0.547121	POOR							C	0.0314828	3.14828	0.0404546	4.04546	178.466	180.15	7.21976	Not overlap										-0.004 (-0.186 - 0.178)	0.968205	-0.023 (-0.442 - 0.396)	0.914286	0.008 (-0.156 - 0.172)	0.924422	0.001 (-0.127 - 0.129)	0.98961	-0.072 (-0.714 - 0.57)	0.825847	-0.032 (-0.073 - 0.008)	0.122224	0.029 (-0.015 - 0.072)	0.195792	-0.054 (-0.206 - 0.098)	0.483944	0.086 (-0.014 - 0.187)	0.0930447
SSR1_seq.21836.9		P30872	seq.21836.9	21836-9	Somatostatin receptor type 1	SSR1	6751	SSTR1	0.151886	0.0134926	POOR							C	0.14007	14.007	0.192544	19.2544	136.312	127.95	26.2461	Not overlap	Intra- & Inter-CV									0.023 (-0.121 - 0.166)	0.75435	0.098 (-0.242 - 0.438)	0.572924	-0.057 (-0.186 - 0.072)	0.388172	0.01 (-0.091 - 0.111)	0.839589	0.08 (-0.433 - 0.593)	0.760618	0.025 (-0.007 - 0.057)	0.120392	-0.024 (-0.059 - 0.01)	0.166817	0.104 (-0.015 - 0.224)	0.0876284	-0.048 (-0.128 - 0.031)	0.23384
SSRA_seq.8106.15		P43307	seq.8106.15	8106-15	Translocon-associated protein subunit alpha	SSRA	6745	SSR1	0.0963762	0.118256	POOR							C	0.0210042	2.10042	0.0287055	2.87055	109.725	109.7	3.14971	Not overlap										-0.027 (-0.158 - 0.105)	0.691764	-0.035 (-0.337 - 0.268)	0.822751	0.061 (-0.06 - 0.183)	0.322598	0.036 (-0.058 - 0.131)	0.451744	-0.316 (-0.785 - 0.153)	0.187832	-0.036 (-0.065 - -0.007)	0.016339	0.043 (0.012 - 0.075)	0.00671339	-0.161 (-0.269 - -0.053)	0.00390362	-0.047 (-0.12 - 0.026)	0.207643
SSRB_seq.21837.3		P43308	seq.21837.3	21837-3	Translocon-associated protein subunit beta	SSRB	6746	SSR2	0.012453	0.840398	POOR							C	0.101332	10.1332	0.139383	13.9383	89.0344	86	12.4099	Not overlap										-0.024 (-0.159 - 0.111)	0.729326	0.177 (-0.145 - 0.499)	0.280273	0.02 (-0.103 - 0.142)	0.752624	-0.023 (-0.118 - 0.072)	0.635107	0.034 (-0.45 - 0.518)	0.89037	-0.001 (-0.031 - 0.03)	0.963341	0.004 (-0.028 - 0.037)	0.803512	-0.021 (-0.134 - 0.092)	0.716918	-0.024 (-0.099 - 0.051)	0.532932
SSRP1_seq.5032.64		Q08945	seq.5032.64	5032-64	FACT complex subunit SSRP1	SSRP1	6749	SSRP1	-0.0836395	0.175447	POOR							C	0.0678725	6.78725	0.0773664	7.73664	272.291	271.05	21.0662	Not overlap										-0.028 (-0.165 - 0.11)	0.692595	-0.032 (-0.35 - 0.286)	0.843471	-0.057 (-0.181 - 0.067)	0.369303	-0.039 (-0.136 - 0.058)	0.434187	-0.469 (-0.956 - 0.018)	0.0602834	0.002 (-0.029 - 0.033)	0.904908	-0.003 (-0.036 - 0.03)	0.873172	0.004 (-0.11 - 0.119)	0.94147	-0.004 (-0.08 - 0.073)	0.925
SSU72_seq.13566.2		Q9NP77	seq.13566.2	13566-2	RNA polymerase II subunit A C-terminal domain phosphatase SSU72	SSU72	29101	SSU72	0.225333	0.000222992	POOR							C	0.0685461	6.85461	0.118965	11.8965	57.4375	56.8	6.83307	Not overlap										-0.371 (-0.593 - -0.149)	0.00121942	-0.256 (-0.779 - 0.268)	0.338499	-0.082 (-0.292 - 0.128)	0.446319	-0.227 (-0.389 - -0.065)	0.00630877	-0.125 (-0.965 - 0.716)	0.771749	-0.015 (-0.067 - 0.037)	0.583823	0.021 (-0.035 - 0.076)	0.471421	-0.129 (-0.323 - 0.064)	0.191513	0.048 (-0.081 - 0.177)	0.467433
SSX4_seq.24465.28		O60224	seq.24465.28	24465-28	synovial sarcoma, X breakpoint 4	SSX4	548313	SSX4	-0.00751625	0.903258	POOR							C	0.0365838	3.65838	0.049114	4.9114	92	91.7	4.51849	Not overlap										0.065 (-0.073 - 0.204)	0.357063	0.19 (-0.129 - 0.51)	0.242331	0.02 (-0.106 - 0.146)	0.760161	-0.093 (-0.191 - 0.005)	0.062988	0.334 (-0.167 - 0.836)	0.192671	0.027 (-0.004 - 0.058)	0.0865107	-0.025 (-0.058 - 0.009)	0.148998	0.14 (0.025 - 0.256)	0.0178854	0.034 (-0.043 - 0.111)	0.391418
ST1B1_seq.12671.35		O43704	seq.12671.35	12671-35	Sulfotransferase family cytosolic 1B member 1	ST1B1	27284	SULT1B1	0.11857	0.0543312	POOR							C	0.0695727	6.95727	0.0891287	8.91287	64.6281	63.2	5.76022	Not overlap										0.08 (-0.062 - 0.223)	0.271076	0.116 (-0.216 - 0.449)	0.493369	-0.013 (-0.142 - 0.117)	0.849542	0.009 (-0.092 - 0.11)	0.855222	-0.124 (-0.639 - 0.392)	0.63881	0.017 (-0.015 - 0.049)	0.296931	-0.017 (-0.051 - 0.017)	0.335561	0.042 (-0.078 - 0.162)	0.495769	-0.027 (-0.106 - 0.053)	0.512042
ST1C2_seq.17811.78		O00338	seq.17811.78	17811-78	Sulfotransferase 1C2	ST1C2	6819	SULT1C2	-0.015496	0.802122	POOR							C	0.0467888	4.67888	0.0657088	6.57088	133.809	133.3	8.79246	Not overlap										-0.07 (-0.208 - 0.067)	0.317687	-0.066 (-0.383 - 0.25)	0.682093	0.03 (-0.095 - 0.155)	0.640834	-0.012 (-0.11 - 0.086)	0.810235	0.077 (-0.418 - 0.572)	0.761074	-0.01 (-0.041 - 0.021)	0.51205	0.01 (-0.023 - 0.043)	0.560582	-0.028 (-0.143 - 0.087)	0.634016	-0.004 (-0.081 - 0.072)	0.910672
ST1C4_seq.20089.172		O75897	seq.20089.172	20089-172	Sulfotransferase 1C4	ST1C4	27233	SULT1C4	-0.0512625	0.406815	POOR							C	0.0566414	5.66414	0.0714658	7.14658	103.131	104.1	7.37036	Not overlap										0.004 (-0.231 - 0.238)	0.976367	0.08 (-0.457 - 0.617)	0.770525	0.016 (-0.195 - 0.228)	0.879121	0.101 (-0.064 - 0.266)	0.229604	-0.02 (-0.858 - 0.819)	0.963415	-0.012 (-0.064 - 0.041)	0.657502	0.02 (-0.037 - 0.076)	0.497982	-0.051 (-0.247 - 0.145)	0.61171	0.009 (-0.121 - 0.14)	0.88716
ST2B1_seq.17209.27		O00204	seq.17209.27	17209-27	Sulfotransferase family cytosolic 2B member 1	ST2B1	6820	SULT2B1	0.253922	2.98266e-05	POOR							C	0.0260374	2.60374	0.0358088	3.58088	284.394	284.1	10.1838	Not overlap										0.064 (-0.156 - 0.283)	0.568497	-0.012 (-0.512 - 0.488)	0.962752	0.032 (-0.169 - 0.233)	0.756672	0.106 (-0.05 - 0.262)	0.18443	-0.492 (-1.285 - 0.302)	0.226006	0 (-0.049 - 0.049)	0.990457	-0.013 (-0.066 - 0.04)	0.631259	-0.053 (-0.236 - 0.131)	0.572353	0.035 (-0.087 - 0.157)	0.570827
STA5A_seq.20225.119		P42229	seq.20225.119	20225-119	Signal transducer and activator of transcription 5A	STA5A	6776	STAT5A	0.0717582	0.245276	POOR							C	0.0968696	9.68696	0.209275	20.9275	183.15	175.1	38.3286	Not overlap	Inter-CV									-0.169 (-0.305 - -0.034)	0.0150126	-0.056 (-0.372 - 0.26)	0.730059	-0.064 (-0.19 - 0.062)	0.321431	-0.128 (-0.225 - -0.03)	0.0106624	-0.272 (-0.777 - 0.233)	0.292572	0.034 (0.003 - 0.065)	0.0313001	-0.04 (-0.073 - -0.007)	0.0196741	0.062 (-0.054 - 0.177)	0.298302	-0.034 (-0.111 - 0.043)	0.391254
STAB1_seq.14599.18		Q9NY15	seq.14599.18	14599-18	Stabilin-1	STAB1	23166	STAB1	-0.0116771	0.850221	POOR							C	0.0340898	3.40898	0.0445784	4.45784	240.188	237.85	10.7072	Not overlap										-0.01 (-0.159 - 0.139)	0.897656	-0.14 (-0.483 - 0.204)	0.424737	-0.041 (-0.175 - 0.094)	0.555348	0.012 (-0.093 - 0.117)	0.818588	-0.095 (-0.633 - 0.442)	0.727911	0 (-0.033 - 0.033)	0.999039	0.006 (-0.03 - 0.042)	0.756712	-0.024 (-0.149 - 0.101)	0.705112	-0.031 (-0.113 - 0.052)	0.470079
STAC_seq.25125.7		Q99469	seq.25125.7	25125-7	SH3 and cysteine-rich domain-containing protein	STAC	6769	STAC	0.0208583	0.735864	POOR							C	0.0331875	3.31875	0.0412282	4.12282	223.672	223.4	9.22158	Not overlap										-0.164 (-0.295 - -0.033)	0.0150456	0.159 (-0.15 - 0.469)	0.312153	-0.157 (-0.277 - -0.037)	0.0106627	-0.079 (-0.173 - 0.015)	0.100787	0.026 (-0.451 - 0.502)	0.916512	0.036 (0.007 - 0.066)	0.0171733	-0.031 (-0.064 - 0.001)	0.0553637	0.107 (-0.004 - 0.218)	0.0609688	-0.022 (-0.097 - 0.052)	0.556138
STAR7_seq.23529.11		Q9NQZ5	seq.23529.11	23529-11	StAR-related lipid transfer protein 7, mitochondrial	STAR7	56910	STARD7	0.0240214	0.697642	POOR							C	0.0662829	6.62829	0.0815278	8.15278	43.4875	42.8	3.54544	Not overlap										-0.067 (-0.26 - 0.125)	0.49257	0.256 (-0.189 - 0.7)	0.259424	0.068 (-0.107 - 0.244)	0.446833	0.035 (-0.102 - 0.172)	0.615893	-0.471 (-1.154 - 0.212)	0.177896	0.021 (-0.022 - 0.064)	0.339392	-0.024 (-0.07 - 0.023)	0.31678	0.066 (-0.095 - 0.227)	0.423807	0.004 (-0.103 - 0.111)	0.941262
STAT1_seq.10370.21		P42224	seq.10370.21	10370-21	Signal transducer and activator of transcription 1-alpha/beta	STAT1	6772	STAT1	0.16256	0.00813572	POOR							C	0.10704	10.704	0.508551	50.8551	84.7219	77.2	43.0854	Not overlap	Inter-CV									0.055 (-0.131 - 0.241)	0.560737	0.212 (-0.227 - 0.651)	0.343126	0.079 (-0.089 - 0.247)	0.35878	-0.213 (-0.342 - -0.084)	0.00133729	-0.273 (-0.938 - 0.393)	0.423247	0.029 (-0.013 - 0.07)	0.178066	-0.027 (-0.072 - 0.018)	0.241876	0.127 (-0.028 - 0.282)	0.110447	0.033 (-0.071 - 0.136)	0.533357
STAU2_seq.12970.35		Q9NUL3	seq.12970.35	12970-35	Double-stranded RNA-binding protein Staufen homolog 2	STAU2	27067	STAU2	0.101961	0.0983076	POOR							C	0.110769	11.0769	0.118996	11.8996	64.4594	66.2	7.67042	Not overlap	Intra-CV									-0.09 (-0.235 - 0.055)	0.226016	0.089 (-0.248 - 0.425)	0.605559	-0.051 (-0.183 - 0.081)	0.452568	0.066 (-0.036 - 0.169)	0.206682	0.282 (-0.245 - 0.808)	0.295541	-0.008 (-0.04 - 0.025)	0.650194	0.006 (-0.029 - 0.041)	0.72607	-0.052 (-0.174 - 0.07)	0.404924	0.027 (-0.054 - 0.108)	0.518338
STIM1.CD_seq.8916.32		Q13586	seq.8916.32	8916-32	Stromal interaction molecule 1:Cytoplasmic domain	STIM1:CD	6786	STIM1	0.233395	0.0001296	POOR							C	0.0636878	6.36878	0.124657	12.4657	293.534	287.7	36.5911	Not overlap										0.086 (-0.038 - 0.209)	0.175983	-0.172 (-0.457 - 0.112)	0.234941	-0.065 (-0.178 - 0.048)	0.263378	0.17 (0.084 - 0.256)	0.000139435	-0.173 (-0.618 - 0.273)	0.447852	-0.035 (-0.062 - -0.007)	0.0145963	0.04 (0.011 - 0.07)	0.00798745	-0.169 (-0.271 - -0.067)	0.00136056	-0.041 (-0.11 - 0.028)	0.249526
STIM1.ECD_seq.9271.101		Q13586	seq.9271.101	9271-101	Stromal interaction molecule 1:Extracellular domain	STIM1:ECD	6786	STIM1	-0.11268	0.0675544	POOR							C	0.0607193	6.07193	0.0653968	6.53968	213.238	213	13.945	Not overlap										-0.125 (-0.292 - 0.043)	0.14596	-0.057 (-0.444 - 0.33)	0.771432	-0.135 (-0.288 - 0.018)	0.0854621	0.024 (-0.096 - 0.144)	0.691736	0.158 (-0.446 - 0.762)	0.608418	0.035 (-0.002 - 0.073)	0.0667329	-0.036 (-0.076 - 0.004)	0.082786	0.048 (-0.093 - 0.189)	0.507059	-0.062 (-0.155 - 0.032)	0.196583
STK3_seq.21389.32		Q13188	seq.21389.32	21389-32	Serine/threonine-protein kinase 3	STK3	6788	STK3	0.23659	0.000103967	POOR							C	0.0531726	5.31726	0.057931	5.7931	72.1531	70.85	4.1799	Not overlap										0.003 (-0.181 - 0.187)	0.976744	0.201 (-0.221 - 0.623)	0.349843	0.161 (-0.005 - 0.326)	0.0581153	-0.035 (-0.165 - 0.095)	0.595069	-0.067 (-0.724 - 0.591)	0.842577	0.012 (-0.03 - 0.053)	0.582555	-0.02 (-0.064 - 0.024)	0.378161	0.003 (-0.151 - 0.156)	0.97395	-0.051 (-0.153 - 0.051)	0.329
STML1_seq.17344.23		Q9UBI4	seq.17344.23	17344-23	Stomatin-like protein 1	STML1	9399	STOML1	-0.0789397	0.201064	POOR							C	0.0449678	4.49678	0.101408	10.1408	185.762	183.2	18.8378	Not overlap										-0.173 (-0.311 - -0.034)	0.01511	0.102 (-0.224 - 0.428)	0.5402	0.016 (-0.113 - 0.144)	0.812562	-0.007 (-0.107 - 0.093)	0.891272	-0.065 (-0.572 - 0.442)	0.801998	0.012 (-0.02 - 0.043)	0.469903	-0.016 (-0.05 - 0.018)	0.35237	0.029 (-0.089 - 0.147)	0.631108	-0.017 (-0.096 - 0.061)	0.663456
STMN4_seq.6267.51		Q9H169	seq.6267.51	6267-51	Stathmin-4	STMN4	81551	STMN4	0.150111	0.0146348	POOR							C	0.0429506	4.29506	0.0642648	6.42648	77.5625	76.7	4.98454	Not overlap										-0.15 (-0.308 - 0.008)	0.0647324	-0.022 (-0.379 - 0.336)	0.905465	0.027 (-0.117 - 0.172)	0.712545	0.055 (-0.058 - 0.168)	0.33948	-0.381 (-0.948 - 0.186)	0.18874	-0.001 (-0.037 - 0.034)	0.938783	-0.001 (-0.04 - 0.038)	0.960903	-0.02 (-0.154 - 0.114)	0.773672	0.133 (0.045 - 0.22)	0.00331101
STOM_seq.8261.51		P27105	seq.8261.51	8261-51	Erythrocyte band 7 integral membrane protein	STOM	2040	STOM	0.100714	0.102513	POOR							C	0.0504215	5.04215	0.0792125	7.92125	258.769	259.1	20.4977	Not overlap										0.006 (-0.133 - 0.145)	0.933099	-0.019 (-0.339 - 0.3)	0.904963	0.01 (-0.115 - 0.135)	0.877839	0.035 (-0.063 - 0.132)	0.483854	0.137 (-0.364 - 0.637)	0.593229	-0.004 (-0.035 - 0.027)	0.814202	0.019 (-0.015 - 0.052)	0.270575	-0.02 (-0.136 - 0.096)	0.735498	-0.042 (-0.119 - 0.035)	0.288837
STX10_seq.12842.43		O60499	seq.12842.43	12842-43	Syntaxin-10	STX10	8677	STX10	0.0310306	0.615726	POOR							C	0.0542439	5.42439	0.142827	14.2827	257.697	249.8	36.8059	Not overlap										-0.173 (-0.314 - -0.032)	0.0167243	-0.163 (-0.491 - 0.166)	0.331681	0.028 (-0.105 - 0.161)	0.683088	-0.012 (-0.116 - 0.092)	0.820066	-0.036 (-0.55 - 0.477)	0.889485	0.036 (0.004 - 0.068)	0.0271166	-0.037 (-0.071 - -0.003)	0.0363544	0.14 (0.02 - 0.26)	0.0226468	0.023 (-0.057 - 0.104)	0.56756
STX18_seq.9037.1		Q9P2W9	seq.9037.1	9037-1	Syntaxin-18	STX18	53407	STX18	0.136628	0.0264308	POOR							C	0.0570307	5.70307	0.126785	12.6785	120.881	118.8	15.326	Not overlap										0.04 (-0.136 - 0.216)	0.658474	0.153 (-0.26 - 0.566)	0.467389	0.111 (-0.051 - 0.272)	0.18084	0.014 (-0.112 - 0.141)	0.823217	0.164 (-0.467 - 0.796)	0.610471	0.009 (-0.03 - 0.049)	0.638017	-0.016 (-0.058 - 0.026)	0.460986	0.021 (-0.126 - 0.168)	0.776857	-0.047 (-0.145 - 0.051)	0.347574
STXB4_seq.24904.121		Q6ZWJ1	seq.24904.121	24904-121	Syntaxin-binding protein 4	STXB4	252983	STXBP4	0.262186	1.59212e-05	POOR							C	0.0413103	4.13103	0.0490602	4.90602	263.466	264.7	12.9257	Not overlap										0.079 (-0.058 - 0.217)	0.25967	0.159 (-0.161 - 0.478)	0.33085	0.042 (-0.084 - 0.169)	0.510408	0.004 (-0.095 - 0.102)	0.939028	-0.145 (-0.649 - 0.358)	0.571634	0.017 (-0.014 - 0.048)	0.276476	-0.028 (-0.062 - 0.005)	0.0943675	0.031 (-0.085 - 0.147)	0.603934	0.016 (-0.061 - 0.093)	0.678516
STYX_seq.21349.2		Q8WUJ0	seq.21349.2	21349-2	Serine/threonine/tyrosine-interacting protein	STYX	6815	STYX	0.0722432	0.242093	POOR							C	0.0767027	7.67027	0.211405	21.1405	83.8281	80.7	17.7217	Not overlap	Inter-CV									-0.134 (-0.274 - 0.005)	0.0605382	-0.142 (-0.464 - 0.18)	0.388843	0.095 (-0.034 - 0.224)	0.150297	0.061 (-0.04 - 0.161)	0.240132	0.509 (-0.001 - 1.019)	0.0515172	-0.027 (-0.059 - 0.005)	0.0942023	0.023 (-0.011 - 0.057)	0.177779	-0.149 (-0.266 - -0.032)	0.0131671	0.007 (-0.072 - 0.086)	0.856269
SUFU_seq.17468.1		Q9UMX1	seq.17468.1	17468-1	Suppressor of fused homolog	SUFU	51684	SUFU	0.0585199	0.343569	POOR							C	0.0369202	3.69202	0.0499195	4.99195	360.866	354.2	18.0142	Not overlap										-0.017 (-0.176 - 0.141)	0.830432	0.126 (-0.241 - 0.493)	0.501951	-0.017 (-0.161 - 0.128)	0.818487	-0.112 (-0.224 - 0)	0.051093	-0.126 (-0.698 - 0.446)	0.666137	0.019 (-0.016 - 0.054)	0.295051	-0.012 (-0.05 - 0.026)	0.529868	0.072 (-0.061 - 0.204)	0.289668	-0.06 (-0.148 - 0.028)	0.182635
SULT.1A3_seq.13944.3		P0DMM9	seq.13944.3	13944-3	Sulfotransferase 1A3	SULT 1A3	445329	SULT1A3	0.0449745	0.466828	POOR							C	0.0309306	3.09306	0.0341261	3.41261	90.8563	91.1	3.10057	Not overlap										0.039 (-0.128 - 0.205)	0.650713	-0.024 (-0.409 - 0.36)	0.900684	0.029 (-0.122 - 0.18)	0.704098	0.03 (-0.088 - 0.148)	0.617996	0.278 (-0.327 - 0.883)	0.36937	-0.007 (-0.044 - 0.03)	0.709307	0.007 (-0.033 - 0.047)	0.725292	-0.058 (-0.197 - 0.081)	0.416732	0.009 (-0.084 - 0.102)	0.850828
SUMO2_seq.19555.1		P61956	seq.19555.1	19555-1	Small ubiquitin-related modifier 2	SUMO2	6613	SUMO2	0.228203	0.000184219	POOR							C	0.021679	2.1679	0.0481116	4.81116	849.544	852.35	40.8729	Not overlap										0.196 (0.068 - 0.323)	0.00284701	-0.113 (-0.411 - 0.185)	0.456442	-0.062 (-0.184 - 0.059)	0.315926	0.23 (0.139 - 0.321)	1.28168e-06	0.373 (-0.095 - 0.84)	0.119499	-0.005 (-0.034 - 0.025)	0.74318	0.002 (-0.029 - 0.034)	0.877306	-0.052 (-0.162 - 0.058)	0.358665	-0.03 (-0.103 - 0.043)	0.427251
SUN3_seq.8852.10		Q8TAQ9	seq.8852.10	8852-10	SUN domain-containing protein 3	SUN3	256979	SUN3	0.0563336	0.36193	POOR							C	0.0394793	3.94793	0.0449285	4.49285	331.522	328.7	14.8948	Not overlap										-0.018 (-0.152 - 0.116)	0.793661	0.083 (-0.227 - 0.394)	0.598939	-0.008 (-0.129 - 0.114)	0.901475	-0.009 (-0.103 - 0.086)	0.858861	0.176 (-0.304 - 0.656)	0.473864	0.023 (-0.007 - 0.053)	0.131088	-0.018 (-0.051 - 0.014)	0.266295	0.084 (-0.028 - 0.196)	0.140718	-0.007 (-0.082 - 0.068)	0.854153
Survivin_seq.3472.40		O15392	seq.3472.40	3472-40	Baculoviral IAP repeat-containing protein 5	Survivin	332	BIRC5	0.130097	0.0346193	POOR							C	0.0313943	3.13943	0.0466644	4.66644	228.912	227.6	10.6821	Not overlap										-0.054 (-0.175 - 0.067)	0.37922	-0.221 (-0.504 - 0.061)	0.124045	-0.05 (-0.161 - 0.062)	0.383197	-0.098 (-0.184 - -0.012)	0.0262856	-0.053 (-0.495 - 0.39)	0.815967	0.009 (-0.018 - 0.037)	0.498689	-0.013 (-0.043 - 0.016)	0.374201	0.056 (-0.046 - 0.157)	0.282627	0.027 (-0.04 - 0.095)	0.427152
SUSD3_seq.5752.63		Q96L08	seq.5752.63	5752-63	Sushi domain-containing protein 3	SUSD3	203328	SUSD3	-0.0118994	0.847405	POOR							C	0.0294029	2.94029	0.0355589	3.55589	238.169	239.5	8.46901	Not overlap										-0.065 (-0.199 - 0.069)	0.343485	-0.062 (-0.369 - 0.246)	0.693781	0.001 (-0.121 - 0.122)	0.991701	-0.09 (-0.184 - 0.004)	0.0612615	-0.077 (-0.565 - 0.411)	0.757138	0.032 (0.002 - 0.062)	0.0387767	-0.037 (-0.069 - -0.005)	0.0240141	0.163 (0.052 - 0.273)	0.0042981	-0.004 (-0.078 - 0.071)	0.923775
SV422_seq.12452.32		Q86Y97	seq.12452.32	12452-32	Histone-lysine N-methyltransferase SUV420H2	SV422	84787	KMT5C	0.17791	0.0037299	POOR							C	0.0217559	2.17559	0.0266097	2.66097	182.003	181.6	4.84305	Not overlap										-0.007 (-0.178 - 0.165)	0.938692	-0.048 (-0.441 - 0.345)	0.811653	0.031 (-0.125 - 0.187)	0.699915	0.006 (-0.115 - 0.128)	0.916768	0.168 (-0.443 - 0.779)	0.589574	-0.031 (-0.069 - 0.007)	0.115522	0.029 (-0.012 - 0.07)	0.162959	-0.073 (-0.216 - 0.07)	0.318569	0.035 (-0.06 - 0.13)	0.470045
SVBP_seq.20379.59		Q8N300	seq.20379.59	20379-59	Small vasohibin-binding protein	SVBP	374969	SVBP	0.0681616	0.2698	POOR							C	0.0399221	3.99221	0.0444114	4.44114	486.863	481.6	21.6223	Not overlap										0.006 (-0.127 - 0.139)	0.929908	-0.142 (-0.452 - 0.168)	0.370308	-0.036 (-0.159 - 0.087)	0.567575	-0.126 (-0.221 - -0.032)	0.00934419	-0.083 (-0.566 - 0.401)	0.737291	0.013 (-0.017 - 0.043)	0.394127	-0.005 (-0.037 - 0.027)	0.780557	0.035 (-0.076 - 0.147)	0.533861	-0.013 (-0.087 - 0.061)	0.73033
SYIC_seq.12815.9		P41252	seq.12815.9	12815-9	Isoleucine--tRNA ligase, cytoplasmic	SYIC	3376	IARS1	0.0541983	0.380441	POOR							C	0.0270583	2.70583	0.0409729	4.09729	61.6406	62.1	2.52559	Not overlap										0.05 (-0.116 - 0.216)	0.558344	0.107 (-0.274 - 0.487)	0.58266	-0.034 (-0.184 - 0.116)	0.655835	0.14 (0.024 - 0.256)	0.0186893	-0.274 (-0.869 - 0.32)	0.366057	-0.026 (-0.063 - 0.011)	0.177414	0.024 (-0.016 - 0.064)	0.235603	-0.108 (-0.246 - 0.031)	0.128358	-0.072 (-0.164 - 0.02)	0.125742
SYJ2B_seq.17348.5		P57105	seq.17348.5	17348-5	Synaptojanin-2-binding protein	SYJ2B	55333	SYNJ2BP	0.234749	0.000118089	POOR							C	0.119596	11.9596	0.436834	43.6834	79.4625	72.3	34.712	Not overlap	Intra- & Inter-CV									-0.067 (-0.242 - 0.109)	0.458184	-0.368 (-0.778 - 0.043)	0.0791095	0.006 (-0.154 - 0.166)	0.943801	-0.159 (-0.283 - -0.036)	0.0117839	0.205 (-0.43 - 0.84)	0.526901	0.029 (-0.01 - 0.069)	0.148754	-0.03 (-0.072 - 0.013)	0.168074	0.094 (-0.054 - 0.241)	0.214393	-0.026 (-0.124 - 0.073)	0.611289
SYN3_seq.7199.3		O14994	seq.7199.3	7199-3	Synapsin-3	SYN3	8224	SYN3	0.03316	0.591698	POOR							C	0.0663467	6.63467	0.0690768	6.90768	33.875	33.9	2.33998	Not overlap										0.023 (-0.119 - 0.164)	0.752643	-0.065 (-0.388 - 0.259)	0.696328	-0.04 (-0.168 - 0.087)	0.536395	0.038 (-0.061 - 0.137)	0.454343	0.104 (-0.4 - 0.608)	0.686719	-0.024 (-0.055 - 0.008)	0.142574	0.029 (-0.005 - 0.063)	0.0952394	-0.084 (-0.201 - 0.034)	0.164697	-0.045 (-0.123 - 0.033)	0.260567
synaptotagmin.like.2_seq.24309.14		Q9HCH5	seq.24309.14	24309-14	Synaptotagmin-like protein 2	synaptotagmin-like 2	54843	SYTL2	0.0634887	0.304086	POOR							C	0.0765057	7.65057	0.112871	11.2871	61.6187	62.2	6.95494	Not overlap										-0.043 (-0.27 - 0.184)	0.709411	-0.121 (-0.64 - 0.398)	0.648006	-0.039 (-0.246 - 0.167)	0.70874	0.027 (-0.134 - 0.188)	0.743489	-0.117 (-0.933 - 0.699)	0.778647	-0.003 (-0.054 - 0.048)	0.904411	-0.008 (-0.062 - 0.047)	0.778752	-0.114 (-0.303 - 0.075)	0.239751	0.07 (-0.056 - 0.196)	0.277333
SYNM_seq.23658.1		Q96I59	seq.23658.1	23658-1	Probable asparagine--tRNA ligase, mitochondrial	SYNM	79731	NARS2	0.00890567	0.885488	POOR							C	0.0330526	3.30526	0.0605849	6.05849	213.722	212	12.9483	Not overlap										-0.087 (-0.232 - 0.059)	0.243431	-0.073 (-0.409 - 0.263)	0.669293	0.02 (-0.111 - 0.152)	0.761898	-0.017 (-0.12 - 0.085)	0.741005	0.602 (0.087 - 1.118)	0.0228881	0.008 (-0.025 - 0.041)	0.630819	0 (-0.035 - 0.035)	0.997263	0.07 (-0.051 - 0.192)	0.25832	-0.04 (-0.12 - 0.041)	0.338561
SYSC_seq.18178.13		P49591	seq.18178.13	18178-13	Serine--tRNA ligase, cytoplasmic	SYSC	6301	SARS1	0.259257	1.99371e-05	POOR							C	0.0305198	3.05198	0.0333748	3.33748	268.047	266.7	8.946	Not overlap										-0.006 (-0.14 - 0.127)	0.925755	0.145 (-0.168 - 0.457)	0.36532	0.245 (0.121 - 0.37)	0.000144259	-0.001 (-0.101 - 0.099)	0.988313	0.317 (-0.16 - 0.793)	0.19366	-0.021 (-0.051 - 0.009)	0.169102	0.02 (-0.012 - 0.052)	0.223729	-0.029 (-0.14 - 0.082)	0.610598	0.058 (-0.016 - 0.131)	0.127597
SYSM_seq.12348.46		Q9NP81	seq.12348.46	12348-46	Serine--tRNA ligase, mitochondrial	SYSM	54938	SARS2	-0.0069237	0.910852	POOR							C	0.034991	3.4991	0.0560277	5.60277	440.825	441.5	24.6984	Not overlap										0.068 (-0.068 - 0.203)	0.330264	-0.044 (-0.36 - 0.272)	0.787181	0.034 (-0.089 - 0.157)	0.589387	0.003 (-0.093 - 0.099)	0.953374	-0.222 (-0.707 - 0.262)	0.36872	-0.023 (-0.054 - 0.007)	0.136052	0.023 (-0.009 - 0.056)	0.162636	-0.089 (-0.203 - 0.024)	0.124041	0.018 (-0.058 - 0.093)	0.649894
SYT12_seq.25424.234		Q8IV01	seq.25424.234	25424-234	Synaptotagmin-12	SYT12	91683	SYT12	0.280388	3.70464e-06	POOR							C	0.0248216	2.48216	0.0278382	2.78382	221.887	220.4	6.17695	Not overlap										0.123 (-0.035 - 0.282)	0.128772	-0.499 (-0.879 - -0.12)	0.00992293	-0.107 (-0.252 - 0.039)	0.153058	0.315 (0.208 - 0.423)	2.50485e-08	-0.347 (-0.928 - 0.234)	0.242926	-0.041 (-0.076 - -0.005)	0.0270539	0.041 (0.003 - 0.08)	0.0367458	-0.151 (-0.285 - -0.017)	0.0281527	-0.037 (-0.127 - 0.053)	0.419963
SYT13_seq.21132.9		Q7L8C5	seq.21132.9	21132-9	Synaptotagmin-13	SYT13	57586	SYT13	-0.0143621	0.816335	POOR							C	0.0319782	3.19782	0.0438586	4.38586	144.869	146	6.35374	Not overlap										0.105 (-0.067 - 0.278)	0.232712	0.197 (-0.206 - 0.6)	0.337282	-0.036 (-0.193 - 0.12)	0.649281	-0.021 (-0.143 - 0.102)	0.74059	-0.384 (-1.012 - 0.243)	0.231202	-0.017 (-0.056 - 0.021)	0.381231	0.01 (-0.031 - 0.052)	0.62944	-0.047 (-0.192 - 0.098)	0.52556	0.069 (-0.028 - 0.165)	0.163014
SYT2_seq.9577.26		Q8N9I0	seq.9577.26	9577-26	Synaptotagmin-2	SYT2	127833	SYT2	0.166316	0.00676136	POOR							C	0.076376	7.6376	0.118551	11.8551	72.8781	72.8	8.63981	Not overlap										0.036 (-0.121 - 0.193)	0.654507	-0.156 (-0.513 - 0.201)	0.391048	0.003 (-0.14 - 0.145)	0.970893	0.044 (-0.067 - 0.155)	0.440863	0.284 (-0.277 - 0.845)	0.322168	0 (-0.035 - 0.036)	0.98351	-0.003 (-0.041 - 0.035)	0.864968	-0.032 (-0.164 - 0.099)	0.632147	-0.031 (-0.118 - 0.057)	0.492695
SYT7_seq.7121.2		O43581	seq.7121.2	7121-2	Synaptotagmin-7	SYT7	9066	SYT7	0.120592	0.0503187	POOR							C	0.0275503	2.75503	0.0365491	3.65491	157.162	157.2	5.74416	Not overlap										-0.018 (-0.142 - 0.106)	0.77193	-0.037 (-0.325 - 0.251)	0.800036	-0.113 (-0.225 - 0)	0.050112	-0.088 (-0.176 - -0.001)	0.0492626	0.296 (-0.148 - 0.74)	0.192205	0.018 (-0.009 - 0.046)	0.19228	-0.012 (-0.042 - 0.018)	0.432082	0.078 (-0.025 - 0.181)	0.14115	-0.009 (-0.078 - 0.06)	0.791655
SYT8_seq.7932.23		Q8NBV8	seq.7932.23	7932-23	Synaptotagmin-8	SYT8	90019	SYT8	0.161682	0.008491	POOR							C	0.0497086	4.97086	0.0881152	8.81152	48.3281	47.5	4.25844	Not overlap										0.067 (-0.029 - 0.162)	0.171434	0.111 (-0.105 - 0.326)	0.31385	-0.011 (-0.098 - 0.076)	0.809508	0.002 (-0.066 - 0.07)	0.956336	-0.099 (-0.441 - 0.243)	0.572572	-0.001 (-0.023 - 0.02)	0.915321	0.005 (-0.018 - 0.028)	0.688263	0.008 (-0.073 - 0.088)	0.847438	-0.006 (-0.06 - 0.047)	0.812865
SYT9_seq.8066.38		Q86SS6	seq.8066.38	8066-38	Synaptotagmin-9	SYT9	143425	SYT9	0.134283	0.0291557	POOR							C	0.0253295	2.53295	0.0376305	3.76305	139.506	138.3	5.2497	Not overlap										-0.08 (-0.207 - 0.047)	0.220727	0.029 (-0.262 - 0.319)	0.847248	0.011 (-0.105 - 0.126)	0.854856	0.068 (-0.022 - 0.157)	0.139117	-0.209 (-0.661 - 0.243)	0.366106	-0.02 (-0.048 - 0.009)	0.17118	0.019 (-0.011 - 0.05)	0.219572	-0.092 (-0.198 - 0.014)	0.0913444	-0.001 (-0.072 - 0.07)	0.979382
SYTL1_seq.12892.10		Q8IYJ3	seq.12892.10	12892-10	Synaptotagmin-like protein 1	SYTL1	84958	SYTL1	0.0505109	0.413738	POOR							C	0.058846	5.8846	0.0973149	9.73149	89.35	89.25	8.69509	Not overlap										-0.113 (-0.268 - 0.042)	0.155301	0.035 (-0.324 - 0.393)	0.848407	-0.053 (-0.195 - 0.09)	0.468119	-0.036 (-0.147 - 0.075)	0.523862	0.39 (-0.166 - 0.947)	0.170716	0.021 (-0.013 - 0.056)	0.230319	-0.023 (-0.061 - 0.014)	0.228068	0.074 (-0.057 - 0.204)	0.269538	-0.062 (-0.149 - 0.024)	0.159392
SYWM_seq.22792.21		Q9UGM6	seq.22792.21	22792-21	Tryptophan--tRNA ligase, mitochondrial	SYWM	10352	WARS2	0.174766	0.00439826	POOR							C	0.142019	14.2019	0.374239	37.4239	231.866	214.1	86.7733	Not overlap	Intra- & Inter-CV									-0.18 (-0.341 - -0.019)	0.0296643	0.035 (-0.344 - 0.414)	0.856854	-0.098 (-0.246 - 0.05)	0.195181	-0.181 (-0.294 - -0.067)	0.0019989	0.248 (-0.347 - 0.843)	0.415058	0.058 (0.022 - 0.094)	0.0018689	-0.046 (-0.085 - -0.007)	0.022184	0.203 (0.068 - 0.338)	0.00352081	-0.062 (-0.153 - 0.029)	0.180811
SYYM_seq.21330.13		Q9Y2Z4	seq.21330.13	21330-13	Tyrosyl-tRNA synthetase, mitochondrial	SYYM	51067	YARS2	-0.102519	0.0964703	POOR							C	0.10376	10.376	0.113016	11.3016	391.484	392.5	44.2438	Not overlap										0.09 (-0.076 - 0.256)	0.287186	-0.155 (-0.536 - 0.225)	0.423543	0.083 (-0.067 - 0.233)	0.279016	-0.079 (-0.196 - 0.038)	0.188063	-0.226 (-0.823 - 0.37)	0.457934	-0.021 (-0.058 - 0.016)	0.274129	0.026 (-0.014 - 0.066)	0.205507	0.027 (-0.113 - 0.166)	0.707993	0.052 (-0.041 - 0.144)	0.273201
T10B_seq.23241.27		Q9Y5J6	seq.23241.27	23241-27	Mitochondrial import inner membrane translocase subunit Tim10 B	T10B	26515	TIMM10B	0.193798	0.00155647	POOR							C	0.0531759	5.31759	0.0906532	9.06532	144.184	141.7	13.0708	Not overlap										-0.052 (-0.216 - 0.112)	0.534127	-0.113 (-0.49 - 0.264)	0.557255	0.045 (-0.105 - 0.194)	0.559083	0.155 (0.039 - 0.27)	0.0090305	-0.034 (-0.629 - 0.56)	0.909743	-0.037 (-0.073 - -0.001)	0.047219	0.03 (-0.009 - 0.069)	0.137126	-0.151 (-0.287 - -0.016)	0.0297487	0.035 (-0.055 - 0.126)	0.444845
T11L1_seq.23605.3		Q9NUJ3	seq.23605.3	23605-3	T-complex protein 11-like protein 1	T11L1	55346	TCP11L1	0.0773235	0.210471	POOR							C	0.0240922	2.40922	0.0308986	3.08986	171.119	170.4	5.28732	Not overlap										-0.034 (-0.183 - 0.115)	0.65317	0.37 (0.016 - 0.724)	0.040523	-0.08 (-0.215 - 0.055)	0.244085	0.043 (-0.062 - 0.149)	0.420449	0.211 (-0.328 - 0.75)	0.443412	0.012 (-0.021 - 0.046)	0.468866	-0.022 (-0.058 - 0.014)	0.237152	-0.027 (-0.153 - 0.098)	0.669043	-0.053 (-0.136 - 0.03)	0.215221
T185A_seq.14633.26		Q8NFB2	seq.14633.26	14633-26	Transmembrane protein 185A	T185A	84548	TMEM185A	0.106921	0.0829207	POOR							C	0.0963188	9.63188	0.170057	17.0057	174.775	169.3	29.7216	Not overlap										-0.185 (-0.367 - -0.003)	0.0479406	-0.188 (-0.619 - 0.243)	0.392521	-0.066 (-0.234 - 0.102)	0.443111	-0.169 (-0.299 - -0.04)	0.0108018	0.337 (-0.328 - 1.002)	0.321498	0.048 (0.007 - 0.089)	0.0224289	-0.056 (-0.1 - -0.011)	0.0143145	0.083 (-0.072 - 0.238)	0.294327	0.001 (-0.102 - 0.104)	0.989178
T225B_seq.24479.25		P0DP42	seq.24479.25	24479-25	Transmembrane protein 225B	T225B	100289187	TMEM225B	0.273304	6.61656e-06	POOR							C	0.0624258	6.24258	0.105564	10.5564	221.244	216.4	23.3554	Not overlap										-0.1 (-0.243 - 0.043)	0.171	-0.267 (-0.604 - 0.07)	0.120932	0.03 (-0.102 - 0.162)	0.653554	-0.236 (-0.334 - -0.137)	4.51515e-06	-0.163 (-0.681 - 0.356)	0.539621	0.05 (0.018 - 0.082)	0.00238948	-0.051 (-0.085 - -0.017)	0.00386722	0.143 (0.023 - 0.263)	0.0202738	-0.021 (-0.102 - 0.059)	0.604742
T22D3_seq.21280.13		Q99576	seq.21280.13	21280-13	TSC22 domain family protein 3	T22D3	1831	TSC22D3	0.158921	0.00969942	POOR							C	0.0644834	6.44834	0.0756234	7.56234	112.922	111.8	8.53954	Not overlap										-0.026 (-0.09 - 0.038)	0.431208	-0.077 (-0.236 - 0.082)	0.340328	-0.003 (-0.061 - 0.056)	0.929434	-0.027 (-0.073 - 0.018)	0.237566	0.004 (-0.223 - 0.231)	0.970469	0.003 (-0.012 - 0.017)	0.71801	-0.002 (-0.018 - 0.013)	0.793037	-0.028 (-0.082 - 0.025)	0.301161	-0.006 (-0.042 - 0.03)	0.739753
T2EA_seq.24322.1		P29083	seq.24322.1	24322-1	General transcription factor IIE subunit 1	T2EA	2960	GTF2E1	0.223733	0.000247787	POOR							C	0.021988	2.1988	0.0330841	3.30841	244.4	242.9	8.08575	Not overlap										-0.192 (-0.367 - -0.016)	0.0331131	-0.293 (-0.703 - 0.117)	0.160975	-0.026 (-0.192 - 0.14)	0.760564	-0.047 (-0.176 - 0.082)	0.476878	-0.068 (-0.712 - 0.576)	0.835831	-0.004 (-0.044 - 0.037)	0.857138	0.007 (-0.036 - 0.05)	0.760624	0.004 (-0.146 - 0.154)	0.959287	0.021 (-0.079 - 0.121)	0.681868
T2EB_seq.21322.60		P29084	seq.21322.60	21322-60	Transcription initiation factor IIE subunit beta	T2EB	2961	GTF2E2	0.0928374	0.132447	POOR							C	0.0427814	4.27814	0.0589995	5.89995	111.097	110.8	6.55466	Not overlap										-0.301 (-0.538 - -0.065)	0.0130613	0.437 (-0.121 - 0.995)	0.12471	-0.025 (-0.243 - 0.194)	0.824902	-0.374 (-0.538 - -0.21)	1.23013e-05	0.291 (-0.593 - 1.174)	0.519431	0.069 (0.016 - 0.123)	0.0116494	-0.076 (-0.134 - -0.019)	0.00991655	0.273 (0.073 - 0.473)	0.00782182	-0.039 (-0.173 - 0.096)	0.573668
T2FB_seq.20927.43		P13984	seq.20927.43	20927-43	General transcription factor IIF subunit 2	T2FB	2963	GTF2F2	0.282469	3.11474e-06	POOR							C	0.0661372	6.61372	0.136453	13.6453	79.5687	78	10.8574	Not overlap										-0.17 (-0.335 - -0.004)	0.0455922	-0.013 (-0.394 - 0.369)	0.948221	0.122 (-0.029 - 0.273)	0.114506	-0.286 (-0.399 - -0.173)	1.27034e-06	0.114 (-0.491 - 0.72)	0.711584	0.057 (0.02 - 0.094)	0.00267459	-0.059 (-0.099 - -0.019)	0.00410244	0.147 (0.007 - 0.286)	0.0403333	-0.069 (-0.162 - 0.024)	0.148389
TACO1_seq.9257.14		Q9BSH4	seq.9257.14	9257-14	Translational activator of cytochrome c oxidase 1	TACO1	51204	TACO1	0.0343306	0.578674	POOR							C	0.0408488	4.08488	0.0971637	9.71637	221.759	217.8	21.547	Not overlap										0.012 (-0.119 - 0.142)	0.860334	0.046 (-0.255 - 0.347)	0.766327	0.025 (-0.093 - 0.143)	0.675929	-0.105 (-0.196 - -0.014)	0.0250964	0.191 (-0.271 - 0.653)	0.419226	0.038 (0.01 - 0.067)	0.00955347	-0.042 (-0.073 - -0.011)	0.0089585	0.194 (0.088 - 0.301)	0.000409286	0 (-0.072 - 0.072)	0.999496
TACT_seq.9735.44		P40200	seq.9735.44	9735-44	T-cell surface protein tactile	TACT	10225	CD96	0.189197	0.00201896	POOR							C	0.0293484	2.93484	0.0694044	6.94044	338.109	332.7	23.4663	Not overlap										0.002 (-0.133 - 0.137)	0.973205	-0.111 (-0.419 - 0.197)	0.480217	0.116 (-0.005 - 0.238)	0.0609927	-0.043 (-0.138 - 0.052)	0.378949	-0.002 (-0.52 - 0.516)	0.992629	0.01 (-0.02 - 0.04)	0.510352	-0.02 (-0.052 - 0.013)	0.231673	0.005 (-0.108 - 0.118)	0.93351	-0.008 (-0.083 - 0.067)	0.831649
TAD2A_seq.22795.17		O75478	seq.22795.17	22795-17	Transcriptional adapter 2-alpha	TAD2A	6871	TADA2A	0.0035221	0.95458	POOR							C	0.0462927	4.62927	0.05471	5.471	405.306	402.45	22.1743	Not overlap										-0.035 (-0.174 - 0.104)	0.620023	-0.108 (-0.428 - 0.212)	0.507477	-0.072 (-0.198 - 0.054)	0.261792	-0.022 (-0.12 - 0.076)	0.656838	-0.3 (-0.795 - 0.196)	0.237011	0.004 (-0.027 - 0.035)	0.816505	0.001 (-0.033 - 0.034)	0.964266	-0.003 (-0.119 - 0.113)	0.95613	0 (-0.078 - 0.077)	0.992003
TADBP_seq.12046.51		Q13148	seq.12046.51	12046-51	TAR DNA-binding protein 43	TADBP	23435	TARDBP	0.166976	0.00654233	POOR							C	0.0300184	3.00184	0.043314	4.3314	149.703	149.7	6.48425	Not overlap										-0.042 (-0.178 - 0.094)	0.547821	-0.131 (-0.446 - 0.185)	0.416444	0.037 (-0.087 - 0.16)	0.559652	-0.11 (-0.205 - -0.015)	0.0243335	-0.109 (-0.598 - 0.379)	0.6613	0.011 (-0.02 - 0.041)	0.492656	-0.017 (-0.05 - 0.016)	0.309782	0.081 (-0.033 - 0.195)	0.163696	0.081 (0.006 - 0.157)	0.0346775
TAF10_seq.18270.10		Q12962	seq.18270.10	18270-10	Transcription initiation factor TFIID subunit 10	TAF10	6881	TAF10	0.170438	0.00549502	POOR							C	0.0867372	8.67372	0.107157	10.7157	208.238	205.95	22.3141	Not overlap										-0.097 (-0.222 - 0.029)	0.133106	0.007 (-0.287 - 0.301)	0.963434	-0.086 (-0.2 - 0.028)	0.140663	-0.096 (-0.185 - -0.008)	0.034205	0.006 (-0.444 - 0.457)	0.979014	0.045 (0.017 - 0.073)	0.00171249	-0.047 (-0.077 - -0.018)	0.00208205	0.109 (0.004 - 0.214)	0.0430538	-0.008 (-0.078 - 0.063)	0.834063
TAF12_seq.22797.20		Q16514	seq.22797.20	22797-20	Transcription initiation factor TFIID subunit 12	TAF12	6883	TAF12	0.00233806	0.96984	POOR							C	0.0553991	5.53991	0.137131	13.7131	128.15	125.9	17.5733	Not overlap										0.076 (-0.102 - 0.255)	0.401261	0.153 (-0.264 - 0.57)	0.471912	0.005 (-0.157 - 0.166)	0.954494	-0.035 (-0.161 - 0.091)	0.585961	0.175 (-0.464 - 0.814)	0.591904	0.034 (-0.006 - 0.073)	0.0993644	-0.037 (-0.08 - 0.005)	0.0880987	0.099 (-0.05 - 0.248)	0.193111	-0.062 (-0.161 - 0.037)	0.219213
TAF8_seq.22798.111		Q7Z7C8	seq.22798.111	22798-111	Transcription initiation factor TFIID subunit 8	TAF8	129685	TAF8	-0.0619418	0.316043	POOR							C	0.26705	26.705	0.242355	24.2355	189.772	201.8	45.9921	Not overlap	Intra- & Inter-CV									-0.131 (-0.253 - -0.008)	0.0375808	0.018 (-0.264 - 0.3)	0.900556	-0.1 (-0.212 - 0.011)	0.0797554	0.013 (-0.075 - 0.101)	0.772691	0.293 (-0.149 - 0.735)	0.194794	0.002 (-0.026 - 0.03)	0.874478	-0.001 (-0.031 - 0.029)	0.945444	-0.027 (-0.131 - 0.077)	0.615144	-0.029 (-0.098 - 0.04)	0.412941
TAK1.TAB1_seq.5259.2		O43318|Q15750	seq.5259.2	5259-2	Mitogen-activated protein kinase kinase kinase 7:TGF-beta-activated kinase 1 and MAP3K7-binding protein 1 fusion	TAK1-TAB1	6885|10454	MAP3K7|TAB1	0.195375	0.00142171	POOR							C	0.15092	15.092	0.297324	29.7324	174.291	159.4	51.8208	Not overlap	Intra- & Inter-CV									-0.044 (-0.193 - 0.105)	0.561317	0.149 (-0.198 - 0.496)	0.400711	-0.056 (-0.191 - 0.078)	0.412809	-0.161 (-0.264 - -0.057)	0.00253981	-0.033 (-0.568 - 0.502)	0.902839	0.045 (0.012 - 0.078)	0.0085063	-0.041 (-0.077 - -0.006)	0.024134	0.159 (0.035 - 0.282)	0.0123095	-0.04 (-0.123 - 0.043)	0.346454
Tankyrase.1_seq.9907.216		O95271	seq.9907.216	9907-216	Tankyrase-1	Tankyrase-1	8658	TNKS	0.013369	0.828833	POOR							C	0.0324941	3.24941	0.0588903	5.88903	208.484	205.7	12.2777	Not overlap										-0.196 (-0.572 - 0.18)	0.308469	-0.177 (-1.042 - 0.688)	0.688519	0.115 (-0.225 - 0.456)	0.50801	-0.188 (-0.453 - 0.077)	0.165074	0.1 (-1.277 - 1.478)	0.88665	-0.02 (-0.105 - 0.065)	0.643381	0.035 (-0.056 - 0.126)	0.452567	0.116 (-0.2 - 0.431)	0.472589	0.002 (-0.208 - 0.211)	0.988634
TAP26_seq.22393.130		Q9P031	seq.22393.130	22393-130	Thyroid transcription factor 1-associated protein 26	TAP26	29080	CCDC59	0.106191	0.0850533	POOR							C	0.0330241	3.30241	0.035615	3.5615	117.862	117.3	4.19768	Not overlap										-0.087 (-0.22 - 0.047)	0.204192	-0.005 (-0.313 - 0.303)	0.974054	0.002 (-0.119 - 0.124)	0.973351	0.036 (-0.059 - 0.131)	0.458352	-0.225 (-0.71 - 0.26)	0.363822	0.01 (-0.021 - 0.04)	0.534635	-0.015 (-0.047 - 0.018)	0.372132	0.052 (-0.06 - 0.164)	0.366603	0.004 (-0.071 - 0.079)	0.916118
TATD1_seq.20376.64		Q6P1N9	seq.20376.64	20376-64	Putative deoxyribonuclease TATDN1	TATD1	83940	TATDN1	0.187755	0.0021878	POOR							C	0.0370053	3.70053	0.0386418	3.86418	332.025	332.55	12.8301	Not overlap										0.066 (-0.042 - 0.175)	0.233161	-0.165 (-0.417 - 0.088)	0.201047	-0.089 (-0.193 - 0.015)	0.0954109	0.076 (-0.005 - 0.157)	0.0672364	-0.365 (-0.752 - 0.021)	0.0647947	-0.034 (-0.058 - -0.01)	0.00664739	0.035 (0.009 - 0.061)	0.00913279	-0.135 (-0.225 - -0.046)	0.00339487	0.004 (-0.057 - 0.065)	0.90093
TB22B_seq.21381.73		Q9NU19	seq.21381.73	21381-73	TBC1 domain family member 22B	TB22B	55633	TBC1D22B	0.066967	0.278303	POOR							C	0.0450884	4.50884	0.102374	10.2374	224.094	220.6	22.9413	Not overlap										-0.04 (-0.209 - 0.128)	0.638922	-0.263 (-0.653 - 0.127)	0.186527	0.087 (-0.066 - 0.239)	0.265259	-0.143 (-0.261 - -0.026)	0.0177465	0.226 (-0.379 - 0.831)	0.465017	0.017 (-0.021 - 0.055)	0.380358	-0.013 (-0.054 - 0.027)	0.516337	0.071 (-0.07 - 0.212)	0.327318	-0.068 (-0.161 - 0.026)	0.156575
TBC13_seq.21163.21		Q9NVG8	seq.21163.21	21163-21	TBC1 domain family member 13	TBC13	54662	TBC1D13	0.227548	0.000192462	POOR							C	0.0886114	8.86114	0.145585	14.5585	80.7188	79.6	11.7514	Not overlap										-0.141 (-0.268 - -0.014)	0.0299591	-0.035 (-0.332 - 0.261)	0.815071	-0.031 (-0.149 - 0.088)	0.614567	0.067 (-0.025 - 0.159)	0.156339	0.347 (-0.118 - 0.813)	0.144702	-0.021 (-0.05 - 0.008)	0.159984	0.024 (-0.007 - 0.055)	0.132942	-0.052 (-0.159 - 0.056)	0.34867	0.088 (0.018 - 0.159)	0.0152066
TBC24_seq.25114.256		Q9ULP9	seq.25114.256	25114-256	TBC1 domain family member 24	TBC24	57465	TBC1D24	0.260087	1.8711e-05	POOR							C	0.0854395	8.54395	0.0795385	7.95385	445.397	449.25	35.4262	Not overlap										-0.023 (-0.173 - 0.126)	0.761433	-0.151 (-0.494 - 0.192)	0.389106	0.095 (-0.042 - 0.231)	0.17572	0.076 (-0.03 - 0.183)	0.160105	0.282 (-0.263 - 0.827)	0.311342	-0.016 (-0.049 - 0.018)	0.360772	0.011 (-0.025 - 0.047)	0.557211	-0.088 (-0.213 - 0.037)	0.169171	0.008 (-0.075 - 0.091)	0.855201
TBC28_seq.22799.17		Q2M2D7	seq.22799.17	22799-17	TBC1 domain family member 28	TBC28	254272	TBC1D28	0.190551	0.00187123	POOR							C	0.0281457	2.81457	0.0368338	3.68338	426.669	426.8	15.7159	Not overlap										0.098 (-0.044 - 0.241)	0.17731	0.029 (-0.301 - 0.359)	0.862312	-0.065 (-0.198 - 0.068)	0.340036	-0.149 (-0.251 - -0.046)	0.00474507	-0.422 (-0.934 - 0.09)	0.107284	0.011 (-0.021 - 0.043)	0.49382	-0.013 (-0.047 - 0.022)	0.468875	0.07 (-0.05 - 0.189)	0.255739	0.071 (-0.008 - 0.15)	0.0805735
TBL2_seq.11227.31		Q9Y4P3	seq.11227.31	11227-31	Transducin beta-like protein 2	TBL2	26608	TBL2	0.252102	3.41505e-05	POOR							C	0.0449053	4.49053	0.0588658	5.88658	201.478	202.3	11.8602	Not overlap										-0.086 (-0.239 - 0.067)	0.273604	0.237 (-0.123 - 0.596)	0.196688	-0.009 (-0.15 - 0.131)	0.898776	0.176 (0.069 - 0.284)	0.00146962	0.368 (-0.194 - 0.931)	0.20024	-0.029 (-0.063 - 0.005)	0.0970231	0.023 (-0.014 - 0.06)	0.225703	-0.119 (-0.247 - 0.009)	0.0688084	-0.047 (-0.133 - 0.038)	0.276759
TBP_seq.2875.15		P20226	seq.2875.15	2875-15	TATA-box-binding protein	TBP	6908	TBP	0.0242145	0.695332	POOR							C	0.0317249	3.17249	0.0584643	5.84643	98.6781	98.6	5.76915	Not overlap										0.035 (-0.117 - 0.187)	0.654171	0.005 (-0.351 - 0.361)	0.976929	0.006 (-0.132 - 0.144)	0.932621	0.073 (-0.034 - 0.18)	0.182575	-0.25 (-0.794 - 0.293)	0.367078	-0.008 (-0.042 - 0.026)	0.642605	-0.002 (-0.038 - 0.035)	0.920594	-0.047 (-0.174 - 0.08)	0.468446	-0.01 (-0.094 - 0.075)	0.823215
TBPL1_seq.18434.141		P62380	seq.18434.141	18434-141	TATA box-binding protein-like protein 1	TBPL1	9519	TBPL1	0.0534886	0.386719	POOR							C	0.0234315	2.34315	0.0258642	2.58642	168.853	169.4	4.36725	Not overlap										-0.024 (-0.15 - 0.101)	0.705138	0.334 (0.023 - 0.645)	0.0350391	0.06 (-0.057 - 0.178)	0.312815	0.06 (-0.031 - 0.152)	0.19518	0.452 (-0.003 - 0.907)	0.0527084	-0.026 (-0.054 - 0.002)	0.0737516	0.023 (-0.007 - 0.053)	0.140777	-0.103 (-0.208 - 0.002)	0.0563855	0.052 (-0.018 - 0.122)	0.146503
TBX22_seq.11146.4		Q9Y458	seq.11146.4	11146-4	T-box transcription factor TBX22	TBX22	50945	TBX22	0.0613251	0.320894	POOR							C	0.0388977	3.88977	0.0456377	4.56377	227.128	226.4	10.3656	Not overlap										-0.034 (-0.193 - 0.126)	0.679986	-0.147 (-0.52 - 0.225)	0.438564	-0.12 (-0.266 - 0.027)	0.11007	-0.124 (-0.238 - -0.01)	0.0332649	-0.329 (-0.897 - 0.239)	0.257034	0.011 (-0.025 - 0.046)	0.561691	-0.011 (-0.05 - 0.027)	0.564937	0.064 (-0.07 - 0.197)	0.351758	-0.033 (-0.122 - 0.056)	0.467702
Tbx3_seq.13978.122		O15119	seq.13978.122	13978-122	T-box transcription factor TBX3	Tbx3	6926	TBX3	0.148919	0.0154488	POOR							C	0.0436205	4.36205	0.0450867	4.50867	96.1969	95.9	4.3372	Not overlap										0.146 (-0.036 - 0.329)	0.117411	-0.013 (-0.43 - 0.405)	0.953107	0.119 (-0.046 - 0.285)	0.158803	-0.042 (-0.171 - 0.088)	0.529244	0.135 (-0.535 - 0.805)	0.69357	-0.013 (-0.055 - 0.028)	0.524733	0.007 (-0.037 - 0.051)	0.752215	-0.064 (-0.217 - 0.09)	0.418259	0.008 (-0.094 - 0.11)	0.877562
TBX5_seq.11202.70		Q99593	seq.11202.70	11202-70	T-box transcription factor TBX5	TBX5	6910	TBX5	0.00105977	0.986327	POOR							C	0.0278642	2.78642	0.0386385	3.86385	123.278	123.2	4.76328	Not overlap										-0.07 (-0.196 - 0.056)	0.278203	0.029 (-0.261 - 0.319)	0.842846	-0.015 (-0.129 - 0.1)	0.802762	-0.008 (-0.098 - 0.081)	0.852077	0.333 (-0.119 - 0.785)	0.150412	0.014 (-0.014 - 0.043)	0.318695	-0.009 (-0.04 - 0.021)	0.553565	0.012 (-0.094 - 0.118)	0.825913	-0.04 (-0.11 - 0.03)	0.265429
TCAL1_seq.20924.85		Q15170	seq.20924.85	20924-85	Transcription elongation factor A protein-like 1	TCAL1	9338	TCEAL1	0.0278389	0.652516	POOR							C	0.0424383	4.24383	0.060118	6.0118	351.969	348.2	21.1597	Not overlap										-0.046 (-0.193 - 0.101)	0.539147	0.03 (-0.315 - 0.374)	0.866291	-0.002 (-0.135 - 0.131)	0.972692	-0.083 (-0.186 - 0.02)	0.116892	-0.098 (-0.627 - 0.431)	0.717384	0.038 (0.006 - 0.071)	0.022424	-0.03 (-0.065 - 0.005)	0.096436	0.143 (0.021 - 0.265)	0.0224478	-0.03 (-0.112 - 0.051)	0.468066
TCAL2_seq.25227.20		Q9H3H9	seq.25227.20	25227-20	Transcription elongation factor A protein-like 2	TCAL2	140597	TCEAL2	0.281434	3.39601e-06	POOR							C	0.0399849	3.99849	0.0512134	5.12134	215.806	216.6	11.0522	Not overlap										-0.002 (-0.17 - 0.167)	0.983968	0.338 (-0.063 - 0.739)	0.0984413	0.075 (-0.084 - 0.233)	0.355824	0.176 (0.054 - 0.298)	0.00499384	0.457 (-0.164 - 1.079)	0.15048	-0.056 (-0.093 - -0.018)	0.00370365	0.056 (0.016 - 0.096)	0.00636205	-0.136 (-0.276 - 0.005)	0.0592156	0.084 (-0.009 - 0.177)	0.0790749
TCAL4_seq.23250.3		Q96EI5	seq.23250.3	23250-3	Transcription elongation factor A protein-like 4	TCAL4	79921	TCEAL4	0.0887658	0.150357	POOR							C	0.0496577	4.96577	0.0868355	8.68355	90.7906	88.8	7.88385	Not overlap										0.107 (-0.072 - 0.286)	0.24217	0.145 (-0.271 - 0.562)	0.494137	0.067 (-0.096 - 0.229)	0.424222	0.072 (-0.055 - 0.199)	0.265816	-0.208 (-0.855 - 0.44)	0.530287	-0.069 (-0.108 - -0.03)	0.000698683	0.067 (0.025 - 0.11)	0.00209732	-0.19 (-0.339 - -0.042)	0.0127014	0.094 (-0.005 - 0.194)	0.064325
TCAL7_seq.20928.39		Q9BRU2	seq.20928.39	20928-39	Transcription elongation factor A protein-like 7	TCAL7	56849	TCEAL7	0.118935	0.0535891	POOR							C	0.0369464	3.69464	0.0468606	4.68606	83.0406	82.3	3.89134	Not overlap										0.119 (-0.076 - 0.314)	0.233831	0.081 (-0.376 - 0.537)	0.729038	-0.059 (-0.237 - 0.12)	0.518227	0.298 (0.164 - 0.432)	2.00237e-05	-0.366 (-1.064 - 0.333)	0.305903	-0.051 (-0.094 - -0.007)	0.0235678	0.049 (0.002 - 0.095)	0.0432929	-0.218 (-0.38 - -0.057)	0.00869053	-0.009 (-0.118 - 0.1)	0.877737
TCAL8_seq.19109.32		Q8IYN2	seq.19109.32	19109-32	Transcription elongation factor A protein-like 8	TCAL8	90843	TCEAL8	-0.0312076	0.613713	POOR							C	0.0328438	3.28438	0.0399718	3.99718	74.6125	74.35	2.98239	Not overlap										0.054 (-0.137 - 0.244)	0.582564	-0.078 (-0.516 - 0.359)	0.725296	-0.119 (-0.291 - 0.052)	0.174412	0.102 (-0.032 - 0.236)	0.135257	-0.072 (-0.758 - 0.614)	0.837189	0.006 (-0.037 - 0.048)	0.791438	-0.005 (-0.051 - 0.04)	0.817865	-0.019 (-0.178 - 0.14)	0.816569	-0.033 (-0.139 - 0.073)	0.538603
TCEA2_seq.13481.24		Q15560	seq.13481.24	13481-24	Transcription elongation factor A protein 2	TCEA2	6919	TCEA2	0.065085	0.292064	POOR							C	0.0289363	2.89363	0.0376895	3.76895	297.041	299.05	11.1953	Not overlap										0.051 (-0.066 - 0.168)	0.393361	-0.032 (-0.302 - 0.239)	0.818257	0.047 (-0.059 - 0.153)	0.386716	-0.044 (-0.127 - 0.038)	0.293369	0.006 (-0.414 - 0.427)	0.976685	-0.017 (-0.043 - 0.009)	0.195326	0.016 (-0.012 - 0.044)	0.2757	-0.075 (-0.172 - 0.022)	0.131692	0.014 (-0.051 - 0.079)	0.675475
TCEA2_seq.20141.42		Q15560	seq.20141.42	20141-42	Transcription elongation factor A protein 2	TCEA2	6919	TCEA2	0.288228	1.91328e-06	POOR							C	0.0501066	5.01066	0.0508583	5.08583	83.2531	82.8	4.23412	Not overlap										-0.025 (-0.173 - 0.124)	0.743651	0.193 (-0.148 - 0.535)	0.267718	0.113 (-0.028 - 0.254)	0.11697	-0.044 (-0.155 - 0.066)	0.431697	0.334 (-0.205 - 0.873)	0.226183	-0.022 (-0.055 - 0.011)	0.189592	0.021 (-0.015 - 0.057)	0.251672	-0.052 (-0.176 - 0.072)	0.415177	0.13 (0.049 - 0.211)	0.00185285
TCEA3_seq.23547.21		O75764	seq.23547.21	23547-21	Transcription elongation factor A protein 3	TCEA3	6920	TCEA3	0.231146	0.000151074	POOR							C	0.0292864	2.92864	0.0523036	5.23036	362.653	358.6	18.9681	Not overlap										-0.048 (-0.208 - 0.112)	0.556468	0.095 (-0.275 - 0.465)	0.615487	0.157 (0.013 - 0.301)	0.0337152	-0.115 (-0.228 - -0.003)	0.0456809	0.224 (-0.357 - 0.806)	0.449952	-0.054 (-0.089 - -0.019)	0.00292083	0.056 (0.018 - 0.094)	0.00413815	-0.129 (-0.262 - 0.004)	0.0578594	0.185 (0.099 - 0.271)	3.29856e-05
TCF21_seq.22394.8		O43680	seq.22394.8	22394-8	Transcription factor 21	TCF21	6943	TCF21	0.135292	0.0279551	POOR							C	0.0284625	2.84625	0.0327031	3.27031	141.697	140.85	4.63392	Not overlap										0.061 (-0.052 - 0.174)	0.28901	-0.188 (-0.463 - 0.088)	0.182133	0.106 (0.003 - 0.209)	0.0452266	-0.029 (-0.11 - 0.052)	0.478389	0.28 (-0.124 - 0.684)	0.176023	-0.001 (-0.026 - 0.024)	0.939163	-0.003 (-0.031 - 0.024)	0.813311	0.056 (-0.039 - 0.15)	0.249954	0.041 (-0.022 - 0.104)	0.205107
TCF24_seq.23339.46		Q7RTU0	seq.23339.46	23339-46	Transcription factor 24	TCF24	100129654	TCF24	0.0090102	0.884153	POOR							C	0.0202818	2.02818	0.0230055	2.30055	92.8937	92.7	2.13707	Not overlap										0.004 (-0.125 - 0.134)	0.948409	0.098 (-0.198 - 0.394)	0.514682	0.014 (-0.103 - 0.131)	0.814951	0.038 (-0.054 - 0.129)	0.419793	-0.038 (-0.498 - 0.421)	0.870005	-0.004 (-0.033 - 0.025)	0.785907	0 (-0.031 - 0.031)	0.984477	-0.01 (-0.118 - 0.098)	0.85548	-0.021 (-0.093 - 0.051)	0.563038
TCP10_seq.23544.10		Q12799	seq.23544.10	23544-10	T-complex protein 10A homolog	TCP10	6953	TCP10L3	0.18647	0.00234915	POOR							C	0.037884	3.7884	0.0526497	5.26497	234.056	231.7	12.323	Not overlap										-0.09 (-0.28 - 0.101)	0.356182	0.082 (-0.361 - 0.525)	0.716816	0.013 (-0.159 - 0.186)	0.879319	-0.01 (-0.144 - 0.125)	0.889483	0.093 (-0.591 - 0.776)	0.790657	0.029 (-0.013 - 0.072)	0.180296	-0.039 (-0.085 - 0.007)	0.0963561	0.068 (-0.092 - 0.227)	0.406114	-0.038 (-0.143 - 0.068)	0.487429
TCP4_seq.19236.24		P53999	seq.19236.24	19236-24	Activated RNA polymerase II transcriptional coactivator p15	TCP4	10923	SUB1	0.0862814	0.162154	POOR							C	0.111204	11.1204	0.115918	11.5918	267.562	263.6	31.0153	Not overlap	Intra-CV									0.01 (-0.106 - 0.126)	0.863296	0.132 (-0.192 - 0.456)	0.424206	0.105 (0 - 0.21)	0.0519244	-0.064 (-0.146 - 0.019)	0.130407	0.232 (-0.181 - 0.645)	0.271915	-0.015 (-0.041 - 0.011)	0.271033	0.013 (-0.014 - 0.041)	0.344129	-0.009 (-0.106 - 0.088)	0.849707	0.051 (-0.013 - 0.116)	0.117573
TCPTP_seq.3401.8		P17706	seq.3401.8	3401-8	Tyrosine-protein phosphatase non-receptor type 2	TCPTP	5771	PTPN2	-0.0318196	0.606774	POOR							C	0.0356107	3.56107	0.0444967	4.44967	154.347	156.6	6.86792	Not overlap										0.099 (-0.048 - 0.245)	0.187039	-0.218 (-0.557 - 0.121)	0.207458	0.014 (-0.119 - 0.148)	0.832355	0.015 (-0.09 - 0.119)	0.785582	-0.092 (-0.627 - 0.442)	0.734988	0.003 (-0.03 - 0.036)	0.856693	-0.01 (-0.046 - 0.025)	0.567876	0.038 (-0.085 - 0.161)	0.545408	0.05 (-0.031 - 0.132)	0.228972
TD26_seq.7183.102		Q6UXH0	seq.7183.102	7183-102	Angiopoietin-like protein 8	TD26	55908	ANGPTL8	0.076979	0.212516	POOR							C	0.0274427	2.74427	0.0322339	3.22339	198.453	197.2	6.39692	Not overlap										0.054 (-0.063 - 0.171)	0.36388	-0.034 (-0.303 - 0.235)	0.803578	0.125 (0.021 - 0.23)	0.0195391	-0.033 (-0.115 - 0.049)	0.431339	-0.07 (-0.491 - 0.35)	0.743294	-0.018 (-0.044 - 0.008)	0.184284	0.017 (-0.011 - 0.045)	0.224118	-0.082 (-0.179 - 0.015)	0.0995734	-0.019 (-0.084 - 0.045)	0.55792
TEAD4_seq.12516.13		Q15561	seq.12516.13	12516-13	Transcriptional enhancer factor TEF-3	TEAD4	7004	TEAD4	0.0188821	0.760084	POOR							C	0.0223812	2.23812	0.0252621	2.52621	200.519	199.9	5.06553	Not overlap										-0.072 (-0.229 - 0.085)	0.368644	0.12 (-0.27 - 0.51)	0.546871	0.133 (-0.009 - 0.275)	0.0667487	-0.001 (-0.112 - 0.11)	0.986279	0.181 (-0.377 - 0.74)	0.524837	-0.021 (-0.056 - 0.014)	0.236449	0.02 (-0.017 - 0.058)	0.291165	-0.028 (-0.159 - 0.104)	0.680507	-0.028 (-0.116 - 0.059)	0.530261
TEC_seq.16079.2		P42680	seq.16079.2	16079-2	Tyrosine-protein kinase Tec	TEC	7006	TEC	0.0426735	0.489951	POOR							C	0.102186	10.2186	0.149425	14.9425	215.316	210.2	32.1735	Not overlap										-0.143 (-0.294 - 0.009)	0.066409	0.074 (-0.277 - 0.424)	0.680206	-0.095 (-0.234 - 0.043)	0.176482	-0.04 (-0.148 - 0.068)	0.465187	0.16 (-0.393 - 0.714)	0.570556	0.015 (-0.02 - 0.049)	0.400656	-0.009 (-0.046 - 0.028)	0.618549	0.009 (-0.119 - 0.138)	0.885	-0.039 (-0.124 - 0.046)	0.365551
TEC_seq.3646.7		P42680	seq.3646.7	3646-7	Tyrosine-protein kinase Tec	TEC	7006	TEC	0.141822	0.021163	POOR							C	0.136029	13.6029	0.242801	24.2801	268.562	251.1	65.2073	Not overlap	Intra- & Inter-CV									-0.144 (-0.291 - 0.004)	0.0568011	0.139 (-0.208 - 0.486)	0.432379	-0.123 (-0.258 - 0.012)	0.0743347	-0.114 (-0.219 - -0.009)	0.0337873	-0.15 (-0.689 - 0.39)	0.586829	0.053 (0.02 - 0.086)	0.00166864	-0.046 (-0.082 - -0.011)	0.0108121	0.149 (0.026 - 0.272)	0.0185952	-0.075 (-0.157 - 0.007)	0.0752489
TECT2_seq.11433.11		Q96GX1	seq.11433.11	11433-11	Tectonic-2	TECT2	79867	TCTN2	0.0949408	0.123862	POOR							C	0.0554288	5.54288	0.0708592	7.08592	63.7125	64.2	4.51462	Not overlap										0.037 (-0.052 - 0.125)	0.417527	-0.084 (-0.334 - 0.167)	0.513096	0.032 (-0.048 - 0.112)	0.433218	0.005 (-0.058 - 0.067)	0.882198	-0.021 (-0.337 - 0.294)	0.893958	-0.006 (-0.026 - 0.014)	0.562392	0.01 (-0.012 - 0.031)	0.382144	-0.037 (-0.112 - 0.037)	0.32413	0.026 (-0.023 - 0.076)	0.29702
TELT_seq.22800.24		O15273	seq.22800.24	22800-24	Telethonin	TELT	8557	TCAP	0.230728	0.000155411	POOR							C	0.0261801	2.61801	0.0371609	3.71609	236.438	234.35	8.78623	Not overlap										-0.101 (-0.259 - 0.057)	0.210284	-0.139 (-0.507 - 0.23)	0.460763	-0.083 (-0.229 - 0.063)	0.264295	-0.135 (-0.248 - -0.022)	0.0196647	-0.328 (-0.893 - 0.237)	0.25614	0.031 (-0.004 - 0.066)	0.0866383	-0.028 (-0.066 - 0.01)	0.151785	0.1 (-0.032 - 0.232)	0.139784	-0.023 (-0.112 - 0.065)	0.606297
TEN1L_seq.20443.37		Q86WV5	seq.20443.37	20443-37	CST complex subunit TEN1	TEN1L	100134934	TEN1	-0.00267167	0.965539	POOR							C	0.0460187	4.60187	0.0541894	5.41894	198.991	195.5	10.7832	Not overlap										-0.115 (-0.267 - 0.037)	0.139223	-0.084 (-0.434 - 0.267)	0.64002	-0.098 (-0.236 - 0.04)	0.164092	-0.042 (-0.15 - 0.065)	0.440389	-0.075 (-0.625 - 0.475)	0.789618	0.025 (-0.009 - 0.059)	0.146665	-0.024 (-0.061 - 0.012)	0.192828	0.052 (-0.076 - 0.18)	0.425853	-0.036 (-0.121 - 0.049)	0.406948
TEN2_seq.11164.7		Q9NT68	seq.11164.7	11164-7	Teneurin-2	TEN2	57451	TENM2	0.112163	0.0688307	POOR							C	0.0316095	3.16095	0.0368776	3.68776	355.609	352.1	13.114	Not overlap										-0.101 (-0.251 - 0.049)	0.187585	-0.183 (-0.528 - 0.163)	0.300816	-0.143 (-0.283 - -0.003)	0.0464761	-0.026 (-0.136 - 0.084)	0.643779	-0.17 (-0.739 - 0.4)	0.560423	0.009 (-0.025 - 0.043)	0.595212	-0.003 (-0.04 - 0.033)	0.851076	-0.022 (-0.149 - 0.104)	0.728962	-0.062 (-0.146 - 0.022)	0.1497
TEN3_seq.11107.25		Q9P273	seq.11107.25	11107-25	Teneurin-3	TEN3	55714	TENM3	0.0698043	0.258399	POOR							C	0.0472301	4.72301	0.0654129	6.54129	210.628	211.25	13.7778	Not overlap										-0.008 (-0.125 - 0.108)	0.886204	0.002 (-0.262 - 0.266)	0.987291	0.04 (-0.065 - 0.145)	0.460411	-0.049 (-0.131 - 0.033)	0.239477	-0.126 (-0.537 - 0.284)	0.547461	0 (-0.026 - 0.026)	0.998711	-0.001 (-0.029 - 0.026)	0.920427	-0.009 (-0.106 - 0.088)	0.853109	-0.005 (-0.069 - 0.06)	0.883402
TENC1_seq.11667.29		Q63HR2	seq.11667.29	11667-29	Tensin-2	TENC1	23371	TNS2	0.0577846	0.349678	POOR							C	0.0220662	2.20662	0.0240573	2.40573	176.787	176.3	4.25303	Not overlap										0.112 (-0.066 - 0.291)	0.217955	0.034 (-0.378 - 0.445)	0.872345	-0.007 (-0.17 - 0.157)	0.937758	0.079 (-0.048 - 0.206)	0.221939	-0.368 (-1.011 - 0.276)	0.263847	-0.015 (-0.055 - 0.025)	0.471065	0.015 (-0.028 - 0.059)	0.485059	-0.003 (-0.153 - 0.147)	0.966499	0.013 (-0.086 - 0.113)	0.791346
TENS4_seq.9927.96		Q8IZW8	seq.9927.96	9927-96	Tensin-4	TENS4	84951	TNS4	0.276354	5.16462e-06	POOR							C	0.0471471	4.71471	0.0601827	6.01827	142.075	143	8.55046	Not overlap										0.167 (0.009 - 0.325)	0.0394962	-0.039 (-0.403 - 0.325)	0.833037	0.053 (-0.092 - 0.198)	0.476414	0.164 (0.052 - 0.275)	0.00430305	-0.129 (-0.71 - 0.452)	0.664441	-0.016 (-0.051 - 0.02)	0.395371	0.021 (-0.018 - 0.059)	0.287458	-0.067 (-0.201 - 0.067)	0.327476	-0.05 (-0.139 - 0.038)	0.266818
TER.ATPase_seq.25033.194		P55072	seq.25033.194	25033-194	Transitional endoplasmic reticulum ATPase	TER ATPase	7415	VCP	0.187692	0.00219552	POOR							C	0.0647064	6.47064	0.103177	10.3177	240.875	235.1	24.8528	Not overlap										-0.133 (-0.262 - -0.005)	0.0431726	0.064 (-0.237 - 0.364)	0.678205	-0.052 (-0.17 - 0.065)	0.384714	-0.127 (-0.217 - -0.036)	0.00648874	-0.148 (-0.618 - 0.321)	0.53616	0.032 (0.003 - 0.061)	0.0331844	-0.032 (-0.063 - -0.001)	0.043166	0.058 (-0.05 - 0.167)	0.293689	-0.025 (-0.097 - 0.048)	0.50369
TERB2_seq.22801.83		Q8NHR7	seq.22801.83	22801-83	Telomere repeats-binding bouquet formation protein 2	TERB2	145645	TERB2	-0.0381732	0.53689	POOR							C	0.093155	9.3155	0.164698	16.4698	71.9688	70.3	11.8531	Not overlap										0.06 (-0.025 - 0.145)	0.168729	-0.09 (-0.315 - 0.134)	0.43105	-0.021 (-0.099 - 0.056)	0.590694	0.012 (-0.048 - 0.073)	0.689618	0.222 (-0.08 - 0.524)	0.150709	0.005 (-0.014 - 0.024)	0.633375	-0.005 (-0.026 - 0.015)	0.610744	-0.001 (-0.072 - 0.071)	0.980857	-0.009 (-0.057 - 0.038)	0.698376
TES_seq.17419.17		Q9UGI8	seq.17419.17	17419-17	Testin	TES	26136	TES	0.0402085	0.515387	POOR							C	0.0412174	4.12174	0.0716084	7.16084	153.8	152.7	11.0134	Not overlap										0.058 (-0.096 - 0.213)	0.459401	-0.037 (-0.39 - 0.317)	0.839159	0.205 (0.067 - 0.343)	0.00383669	-0.019 (-0.128 - 0.091)	0.738365	0.645 (0.098 - 1.191)	0.0215538	-0.006 (-0.041 - 0.028)	0.723463	0.008 (-0.029 - 0.046)	0.656048	-0.013 (-0.142 - 0.117)	0.846044	-0.063 (-0.149 - 0.023)	0.150565
TEX30_seq.22802.13		Q5JUR7	seq.22802.13	22802-13	Testis-expressed protein 30	TEX30	93081	TEX30	0.0959264	0.119991	POOR							C	0.0743353	7.43353	0.216658	21.6658	126.278	121	27.3591	Not overlap	Inter-CV									0.006 (-0.153 - 0.164)	0.945292	0.092 (-0.276 - 0.461)	0.623326	0.022 (-0.121 - 0.166)	0.760284	0.031 (-0.08 - 0.143)	0.583683	0.102 (-0.469 - 0.672)	0.727222	0.021 (-0.015 - 0.056)	0.250994	-0.019 (-0.057 - 0.019)	0.318031	0.048 (-0.085 - 0.18)	0.480974	-0.01 (-0.098 - 0.078)	0.828688
TF2B_seq.20979.86		Q00403	seq.20979.86	20979-86	Transcription initiation factor IIB	TF2B	2959	GTF2B	0.0998393	0.105545	POOR							C	0.0328628	3.28628	0.0435177	4.35177	194.619	195.2	8.46935	Not overlap										0.043 (-0.009 - 0.095)	0.109171	-0.068 (-0.268 - 0.131)	0.501767	0.013 (-0.035 - 0.061)	0.592555	-0.03 (-0.067 - 0.007)	0.116448	0.061 (-0.124 - 0.247)	0.516912	0.002 (-0.01 - 0.014)	0.755675	-0.004 (-0.016 - 0.009)	0.555923	0.022 (-0.022 - 0.066)	0.329986	-0.006 (-0.035 - 0.024)	0.709603
TF2LX_seq.21164.83		Q8IUE1	seq.21164.83	21164-83	Homeobox protein TGIF2LX	TF2LX	90316	TGIF2LX	-0.0186796	0.762581	POOR							C	0.0501158	5.01158	0.12314	12.314	79.4344	77.3	9.78154	Not overlap										0.029 (-0.12 - 0.178)	0.705817	0.031 (-0.314 - 0.375)	0.861914	0.095 (-0.044 - 0.233)	0.180812	0.013 (-0.095 - 0.122)	0.811661	0.34 (-0.195 - 0.876)	0.214207	-0.009 (-0.043 - 0.024)	0.577703	0.012 (-0.023 - 0.048)	0.497538	0.01 (-0.114 - 0.135)	0.874381	0.035 (-0.048 - 0.118)	0.408191
TF2LY_seq.20447.11		Q8IUE0	seq.20447.11	20447-11	Homeobox protein TGIF2LY	TF2LY	90655	TGIF2LY	0.0704236	0.254189	POOR							C	0.0313	3.13	0.03228	3.228	182.475	183.6	5.89029	Not overlap										0.095 (-0.049 - 0.239)	0.195325	0.058 (-0.271 - 0.388)	0.728884	0 (-0.13 - 0.131)	0.996422	-0.017 (-0.119 - 0.085)	0.743703	-0.17 (-0.69 - 0.351)	0.523826	-0.002 (-0.034 - 0.031)	0.908406	-0.005 (-0.04 - 0.03)	0.774464	0.018 (-0.103 - 0.139)	0.769417	0.04 (-0.04 - 0.12)	0.329239
TFAM_seq.9952.57		Q00059	seq.9952.57	9952-57	Transcription factor A, mitochondrial	TFAM	7019	TFAM	0.253538	3.06935e-05	POOR							C	0.0744355	7.44355	0.168588	16.8588	270.053	259.4	45.5278	Not overlap										-0.104 (-0.258 - 0.05)	0.186356	-0.076 (-0.43 - 0.277)	0.672473	0.075 (-0.064 - 0.214)	0.292268	-0.138 (-0.246 - -0.031)	0.0124737	-0.112 (-0.671 - 0.446)	0.693671	0.001 (-0.034 - 0.035)	0.975999	0.001 (-0.036 - 0.038)	0.946776	0.001 (-0.128 - 0.131)	0.983252	0.011 (-0.075 - 0.097)	0.805605
TFB1M_seq.21344.31		Q8WVM0	seq.21344.31	21344-31	Dimethyladenosine transferase 1, mitochondrial	TFB1M	51106	TFB1M	0.145145	0.0182924	POOR							C	0.0999935	9.99935	0.214905	21.4905	44.7406	43.05	9.61497	Not overlap	Inter-CV									-0.028 (-0.157 - 0.102)	0.673351	0.21 (-0.117 - 0.536)	0.208388	0.059 (-0.06 - 0.178)	0.333879	0.046 (-0.047 - 0.139)	0.330512	0.453 (-0.007 - 0.913)	0.0547623	0.005 (-0.024 - 0.034)	0.737261	-0.006 (-0.037 - 0.026)	0.721355	0.052 (-0.057 - 0.16)	0.34971	0.013 (-0.059 - 0.085)	0.720921
TFB2M_seq.21193.1		Q9H5Q4	seq.21193.1	21193-1	Dimethyladenosine transferase 2, mitochondrial	TFB2M	64216	TFB2M	0.169073	0.00588846	POOR							C	0.0405689	4.05689	0.0577886	5.77886	66.8781	66	3.86479	Not overlap										0.014 (-0.122 - 0.151)	0.836167	-0.07 (-0.388 - 0.247)	0.664221	0.083 (-0.041 - 0.208)	0.188505	0.116 (0.02 - 0.212)	0.0183562	0.15 (-0.336 - 0.635)	0.54615	-0.026 (-0.057 - 0.004)	0.0887016	0.026 (-0.006 - 0.059)	0.114743	-0.078 (-0.191 - 0.035)	0.178942	0.003 (-0.073 - 0.079)	0.938389
TFP11_seq.9043.7		Q9UBB9	seq.9043.7	9043-7	Tuftelin-interacting protein 11	TFP11	24144	TFIP11	0.0729185	0.237708	POOR							C	0.207353	20.7353	0.211277	21.1277	62.8094	61.75	13.2702	Not overlap	Intra- & Inter-CV									-0.181 (-0.299 - -0.064)	0.00273735	0.031 (-0.247 - 0.308)	0.829217	-0.128 (-0.237 - -0.02)	0.0213493	-0.019 (-0.105 - 0.066)	0.658835	0.191 (-0.243 - 0.625)	0.388581	0.023 (-0.004 - 0.05)	0.100171	-0.025 (-0.054 - 0.004)	0.0916032	0.034 (-0.068 - 0.136)	0.512305	-0.016 (-0.084 - 0.051)	0.638652
TFR2_seq.11537.12		Q9UP52	seq.11537.12	11537-12	Transferrin receptor protein 2	TFR2	7036	TFR2	-0.10177	0.098943	POOR							C	0.0276644	2.76644	0.0327575	3.27575	112.634	111.9	3.68962	Not overlap										-0.066 (-0.252 - 0.12)	0.484712	-0.186 (-0.615 - 0.243)	0.395414	0.082 (-0.086 - 0.25)	0.33751	-0.05 (-0.181 - 0.082)	0.459643	-0.162 (-0.826 - 0.502)	0.633054	0.014 (-0.028 - 0.056)	0.514752	-0.004 (-0.049 - 0.041)	0.86163	0.063 (-0.092 - 0.219)	0.426449	-0.051 (-0.154 - 0.052)	0.334551
TGF.b3_seq.3520.58		P10600	seq.3520.58	3520-58	Transforming growth factor beta-3	TGF-b3	7043	TGFB3	0.256723	2.41676e-05	POOR							C	0.0708533	7.08533	0.12481	12.481	58.2313	57.2	7.26785	Not overlap										-0.023 (-0.166 - 0.121)	0.757384	-0.024 (-0.353 - 0.305)	0.886046	0.135 (0.006 - 0.263)	0.040785	-0.092 (-0.192 - 0.009)	0.0743973	0.1 (-0.412 - 0.612)	0.702201	0.031 (-0.001 - 0.063)	0.0571363	-0.026 (-0.06 - 0.008)	0.139054	0.145 (0.027 - 0.264)	0.0169011	0.014 (-0.066 - 0.093)	0.73881
TGIF2_seq.9847.21		Q9GZN2	seq.9847.21	9847-21	Homeobox protein TGIF2	TGIF2	60436	TGIF2	0.128789	0.0364959	POOR							C	0.0658882	6.58882	0.0887379	8.87379	53.3781	54	4.73666	Not overlap										-0.06 (-0.287 - 0.167)	0.60408	-0.49 (-1.048 - 0.069)	0.0856367	0.009 (-0.197 - 0.215)	0.932605	0.082 (-0.078 - 0.243)	0.3153	0.111 (-0.701 - 0.923)	0.78951	-0.023 (-0.074 - 0.028)	0.383281	0.025 (-0.03 - 0.08)	0.367251	-0.065 (-0.256 - 0.125)	0.503179	-0.002 (-0.129 - 0.124)	0.971821
TGM1_seq.11242.33		P22735	seq.11242.33	11242-33	Protein-glutamine gamma-glutamyltransferase K	TGM1	7051	TGM1	0.0480138	0.43723	POOR							C	0.0263882	2.63882	0.0296144	2.96144	118.216	117.5	3.50089	Not overlap										-0.07 (-0.239 - 0.098)	0.413527	-0.07 (-0.46 - 0.32)	0.724868	0.07 (-0.083 - 0.222)	0.371582	-0.096 (-0.214 - 0.023)	0.114156	0.096 (-0.513 - 0.705)	0.757369	0.012 (-0.026 - 0.05)	0.539291	-0.018 (-0.058 - 0.023)	0.39114	0.059 (-0.082 - 0.2)	0.412979	0.014 (-0.08 - 0.108)	0.765556
TGM3_seq.4471.50		Q08188	seq.4471.50	4471-50	Protein-glutamine gamma-glutamyltransferase E	TGM3	7053	TGM3	-0.0276566	0.654645	POOR							C	0.322824	32.2824	0.883685	88.3685	2462.71	2078.3	2176.26	Not overlap	Intra- & Inter-CV									0.027 (-0.08 - 0.135)	0.618131	0.129 (-0.127 - 0.385)	0.322276	0.042 (-0.056 - 0.139)	0.404102	-0.03 (-0.106 - 0.046)	0.445577	0.004 (-0.382 - 0.39)	0.983352	0 (-0.024 - 0.024)	0.998619	-0.002 (-0.028 - 0.024)	0.905819	-0.002 (-0.092 - 0.089)	0.968604	-0.02 (-0.08 - 0.04)	0.515611
TGM4_seq.18933.4		P49221	seq.18933.4	18933-4	Protein-glutamine gamma-glutamyltransferase 4	TGM4	7047	TGM4	0.177752	0.00376106	POOR							C	0.0324212	3.24212	0.0379406	3.79406	77.175	77.4	2.92806	Not overlap										0.084 (-0.075 - 0.243)	0.302629	-0.118 (-0.482 - 0.246)	0.525848	0.041 (-0.103 - 0.185)	0.581063	0.036 (-0.076 - 0.149)	0.525776	0.208 (-0.362 - 0.778)	0.475365	-0.031 (-0.067 - 0.004)	0.0860701	0.035 (-0.003 - 0.073)	0.0737945	-0.118 (-0.251 - 0.014)	0.0818893	0.031 (-0.057 - 0.12)	0.488468
TGT_seq.21380.77		Q9BXR0	seq.21380.77	21380-77	Queuine tRNA-ribosyltransferase	TGT	81890	QTRT1	0.071116	0.249537	POOR							C	0.0249091	2.49091	0.0284204	2.84204	186.631	185.9	5.30413	Not overlap										0.053 (-0.05 - 0.155)	0.313844	-0.002 (-0.232 - 0.228)	0.988003	-0.005 (-0.098 - 0.088)	0.915003	-0.001 (-0.073 - 0.072)	0.986458	-0.088 (-0.452 - 0.277)	0.638306	-0.003 (-0.026 - 0.02)	0.803537	0.006 (-0.018 - 0.031)	0.616171	-0.007 (-0.093 - 0.079)	0.872509	0.051 (-0.006 - 0.108)	0.0810626
THA_seq.12527.50		P10827	seq.12527.50	12527-50	Thyroid hormone receptor alpha	THA	7067	THRA	0.0465124	0.451716	POOR							C	0.048828	4.8828	0.065655	6.5655	111.503	110.4	7.32074	Not overlap										-0.064 (-0.212 - 0.084)	0.398471	-0.028 (-0.371 - 0.316)	0.874875	-0.001 (-0.135 - 0.134)	0.992547	-0.047 (-0.151 - 0.058)	0.383371	-0.094 (-0.628 - 0.439)	0.728886	-0.005 (-0.038 - 0.028)	0.779048	0.007 (-0.029 - 0.042)	0.716403	-0.06 (-0.184 - 0.064)	0.343322	0.027 (-0.056 - 0.109)	0.528919
THAP2_seq.22806.1		Q9H0W7	seq.22806.1	22806-1	THAP domain-containing protein 2	THAP2	83591	THAP2	-0.051673	0.403064	POOR							C	0.0481841	4.81841	0.0572097	5.72097	339	339.7	19.3941	Not overlap										0.017 (-0.129 - 0.164)	0.816165	0.055 (-0.278 - 0.389)	0.744631	-0.026 (-0.159 - 0.106)	0.700093	-0.032 (-0.136 - 0.071)	0.54028	-0.166 (-0.691 - 0.359)	0.535834	0.003 (-0.03 - 0.036)	0.847652	-0.001 (-0.037 - 0.034)	0.942583	-0.006 (-0.128 - 0.117)	0.927386	-0.032 (-0.113 - 0.049)	0.444078
THEM4_seq.23298.148		Q5T1C6	seq.23298.148	23298-148	Acyl-coenzyme A thioesterase THEM4	THEM4	117145	THEM4	0.183394	0.00278002	POOR							C	0.0697606	6.97606	0.16012	16.012	158.65	157.9	25.4031	Not overlap										-0.137 (-0.269 - -0.005)	0.0426651	0.1 (-0.212 - 0.411)	0.530691	-0.021 (-0.142 - 0.1)	0.734378	-0.07 (-0.164 - 0.024)	0.146816	-0.066 (-0.543 - 0.412)	0.78814	0.021 (-0.009 - 0.051)	0.170644	-0.024 (-0.056 - 0.008)	0.14546	0.064 (-0.048 - 0.176)	0.262072	-0.01 (-0.084 - 0.064)	0.793745
THIC_seq.17341.89		Q9BWD1	seq.17341.89	17341-89	Acetyl-CoA acetyltransferase, cytosolic	THIC	39	ACAT2	0.292228	1.3552e-06	POOR							C	0.0571014	5.71014	0.0817379	8.17379	37.3469	37.6	3.05265	Not overlap										-0.113 (-0.287 - 0.06)	0.201963	0.178 (-0.224 - 0.58)	0.385803	0.06 (-0.098 - 0.217)	0.459386	0.13 (0.008 - 0.252)	0.037134	-0.396 (-1.022 - 0.229)	0.215248	-0.051 (-0.09 - -0.013)	0.00987793	0.053 (0.012 - 0.095)	0.0124998	-0.137 (-0.282 - 0.008)	0.0660446	0.074 (-0.023 - 0.171)	0.134546
Thrombopoietin.Receptor_seq.3473.78		P40238	seq.3473.78	3473-78	Thrombopoietin Receptor	Thrombopoietin Receptor	4352	MPL	-0.00686859	0.911558	POOR							C	0.0390088	3.90088	0.0493291	4.93291	104.322	104.9	5.14611	Not overlap										-0.065 (-0.236 - 0.106)	0.454076	0.02 (-0.375 - 0.414)	0.922266	-0.038 (-0.193 - 0.116)	0.626986	0.026 (-0.095 - 0.147)	0.672726	0.071 (-0.546 - 0.687)	0.822268	0.013 (-0.025 - 0.051)	0.509619	-0.018 (-0.059 - 0.023)	0.392284	0.096 (-0.047 - 0.238)	0.188872	0.024 (-0.071 - 0.119)	0.622281
THS7A.TSP.type.1.domain.17_seq.9600.55		Q9UPZ6	seq.9600.55	9600-55	Thrombospondin type-1 domain-containing protein 7A:Thrombospondin type-1 domain 17	THS7A:TSP type-1 domain 17	221981	THSD7A	0.0946837	0.124887	POOR							C	0.0245242	2.45242	0.029409	2.9409	225.956	224.9	6.64515	Not overlap										0.088 (-0.046 - 0.221)	0.199876	0.171 (-0.143 - 0.486)	0.28527	0.016 (-0.106 - 0.138)	0.796977	-0.076 (-0.17 - 0.019)	0.116681	-0.203 (-0.682 - 0.276)	0.406756	0.013 (-0.017 - 0.043)	0.388026	-0.018 (-0.05 - 0.015)	0.288016	0.067 (-0.045 - 0.179)	0.244538	0.014 (-0.061 - 0.089)	0.718511
THTM_seq.12686.15		P25325	seq.12686.15	12686-15	3-mercaptopyruvate sulfurtransferase	THTM	4357	MPST	0.187563	0.00221123	POOR							C	0.0327785	3.27785	0.0407274	4.07274	299.859	298.3	12.2125	Not overlap										0.042 (-0.096 - 0.18)	0.554998	0.016 (-0.299 - 0.332)	0.919791	0.091 (-0.036 - 0.218)	0.159753	0.041 (-0.058 - 0.141)	0.413249	0.119 (-0.38 - 0.618)	0.640907	-0.008 (-0.039 - 0.023)	0.62372	0.006 (-0.028 - 0.039)	0.73898	-0.012 (-0.127 - 0.104)	0.844363	0.008 (-0.069 - 0.085)	0.841486
THYN1_seq.12424.107		Q9P016	seq.12424.107	12424-107	Thymocyte nuclear protein 1	THYN1	29087	THYN1	0.0302402	0.624753	POOR							C	0.0255826	2.55826	0.0292804	2.92804	204.825	202.9	5.99737	Not overlap										-0.008 (-0.123 - 0.108)	0.898504	-0.157 (-0.431 - 0.117)	0.262463	0.03 (-0.074 - 0.135)	0.573451	-0.021 (-0.102 - 0.061)	0.615514	-0.114 (-0.53 - 0.303)	0.593251	-0.027 (-0.053 - -0.001)	0.0398095	0.025 (-0.003 - 0.053)	0.0774828	-0.021 (-0.118 - 0.075)	0.663905	0.036 (-0.028 - 0.1)	0.270069
TIAM1_seq.14035.13		Q13009	seq.14035.13	14035-13	T-lymphoma invasion and metastasis-inducing protein 1	TIAM1	7074	TIAM1	0.146066	0.0175595	POOR							C	0.023918	2.3918	0.0278877	2.78877	165.028	165.4	4.60226	Not overlap										0.041 (-0.047 - 0.13)	0.360604	0.076 (-0.15 - 0.302)	0.51081	0.096 (0.016 - 0.175)	0.0187277	0.031 (-0.031 - 0.094)	0.326004	-0.556 (-0.865 - -0.246)	0.000512881	0.006 (-0.014 - 0.026)	0.56325	-0.009 (-0.031 - 0.012)	0.39423	0.016 (-0.059 - 0.09)	0.679252	-0.01 (-0.059 - 0.04)	0.69467
TIAM2_seq.24968.10		Q8IVF5	seq.24968.10	24968-10	T-lymphoma invasion and metastasis-inducing protein 2	TIAM2	26230	TIAM2	0.0451067	0.465518	POOR							C	0.0493623	4.93623	0.0629237	6.29237	231.019	230.3	14.5365	Not overlap										-0.072 (-0.227 - 0.084)	0.36773	-0.257 (-0.621 - 0.106)	0.164852	-0.095 (-0.237 - 0.046)	0.186528	-0.035 (-0.146 - 0.075)	0.530989	-0.23 (-0.789 - 0.329)	0.421344	0.026 (-0.009 - 0.061)	0.139662	-0.031 (-0.068 - 0.007)	0.111145	0.077 (-0.053 - 0.208)	0.246572	0.015 (-0.072 - 0.102)	0.738238
TIAR_seq.19131.184		Q01085	seq.19131.184	19131-184	Nucleolysin TIAR	TIAR	7073	TIAL1	0.278211	4.43481e-06	POOR							C	0.0367846	3.67846	0.104816	10.4816	222.116	217.4	23.2813	Not overlap										-0.117 (-0.284 - 0.051)	0.173896	-0.079 (-0.465 - 0.308)	0.69042	0.089 (-0.064 - 0.241)	0.254835	-0.245 (-0.36 - -0.13)	4.17006e-05	-0.098 (-0.702 - 0.506)	0.750394	0.024 (-0.014 - 0.061)	0.216597	-0.029 (-0.069 - 0.012)	0.167099	0.089 (-0.052 - 0.229)	0.21777	0.016 (-0.078 - 0.11)	0.740781
TIFA_seq.21113.3		Q96CG3	seq.21113.3	21113-3	TRAF-interacting protein with FHA domain-containing protein A	TIFA	92610	TIFA	0.167246	0.00645482	POOR							C	0.037604	3.7604	0.0606164	6.06164	106.597	106.8	6.46152	Not overlap										-0.162 (-0.284 - -0.04)	0.00998796	0.118 (-0.177 - 0.413)	0.431658	0.068 (-0.045 - 0.182)	0.239374	0.01 (-0.079 - 0.099)	0.826479	0.323 (-0.122 - 0.767)	0.156436	-0.017 (-0.045 - 0.011)	0.226989	0.016 (-0.014 - 0.046)	0.296529	-0.101 (-0.205 - 0.003)	0.0584586	-0.009 (-0.079 - 0.061)	0.804167
TIG3_seq.10961.15		Q9UL19	seq.10961.15	10961-15	Retinoic acid receptor responder protein 3	TIG3	5920	PLAAT4	0.243283	6.48843e-05	POOR							C	0.0420723	4.20723	0.041432	4.1432	241.234	240.9	9.99482	Not overlap										0.025 (-0.098 - 0.149)	0.687677	0.077 (-0.209 - 0.363)	0.59834	0.04 (-0.072 - 0.153)	0.483073	0.081 (-0.007 - 0.168)	0.0710542	-0.087 (-0.548 - 0.374)	0.711356	-0.007 (-0.034 - 0.021)	0.637433	0.001 (-0.029 - 0.031)	0.963197	-0.042 (-0.146 - 0.061)	0.423953	0.022 (-0.046 - 0.091)	0.525762
TIM21_seq.9058.1		Q9BVV7	seq.9058.1	9058-1	Mitochondrial import inner membrane translocase subunit Tim21	TIM21	29090	TIMM21	0.0635666	0.303491	POOR							C	0.0639121	6.39121	0.0798538	7.98538	98.1594	98.8	7.8384	Not overlap										-0.032 (-0.185 - 0.122)	0.685248	0.194 (-0.159 - 0.546)	0.282096	-0.109 (-0.247 - 0.029)	0.12211	-0.015 (-0.123 - 0.093)	0.780911	-0.276 (-0.827 - 0.276)	0.328387	0.008 (-0.026 - 0.043)	0.640239	-0.014 (-0.051 - 0.023)	0.464748	0.049 (-0.079 - 0.177)	0.451374	-0.005 (-0.091 - 0.08)	0.902519
TIM23_seq.22809.32		O14925	seq.22809.32	22809-32	Mitochondrial import inner membrane translocase subunit Tim23	TIM23	100287932	TIMM23	0.0503818	0.414935	POOR							C	0.0513945	5.13945	0.0682463	6.82463	163.209	162	11.1384	Not overlap										0.027 (-0.111 - 0.166)	0.700892	-0.079 (-0.399 - 0.24)	0.626038	-0.035 (-0.161 - 0.09)	0.579645	0.054 (-0.044 - 0.151)	0.28347	-0.421 (-0.914 - 0.072)	0.0954827	-0.011 (-0.042 - 0.02)	0.471854	0.014 (-0.02 - 0.047)	0.418911	-0.054 (-0.17 - 0.062)	0.361067	-0.026 (-0.103 - 0.051)	0.503728
TIM50_seq.7743.5		Q3ZCQ8	seq.7743.5	7743-5	Mitochondrial import inner membrane translocase subunit TIM50	TIM50	92609	TIMM50	0.0459481	0.457228	POOR							C	0.0480056	4.80056	0.0495781	4.95781	59.7219	60.7	2.9609	Not overlap										-0.171 (-0.31 - -0.033)	0.0162432	0.169 (-0.153 - 0.491)	0.304291	-0.004 (-0.132 - 0.124)	0.952002	-0.023 (-0.123 - 0.077)	0.652355	0.362 (-0.142 - 0.867)	0.160664	-0.013 (-0.045 - 0.019)	0.418131	0.011 (-0.023 - 0.046)	0.509382	-0.039 (-0.157 - 0.08)	0.522443	0.025 (-0.054 - 0.103)	0.540813
TIMELESS_seq.17699.43		Q9UNS1	seq.17699.43	17699-43	Protein timeless homolog	TIMELESS	8914	TIMELESS	0.0194219	0.753445	POOR							C	0.0584117	5.84117	0.0615671	6.15671	47.6	47.95	2.9306	Not overlap										-0.064 (-0.201 - 0.073)	0.35955	0.214 (-0.104 - 0.533)	0.187447	0.019 (-0.107 - 0.145)	0.767764	0.076 (-0.021 - 0.174)	0.127429	0.298 (-0.204 - 0.801)	0.245285	-0.004 (-0.035 - 0.027)	0.791154	0.001 (-0.032 - 0.034)	0.963734	-0.029 (-0.144 - 0.085)	0.615777	0.007 (-0.069 - 0.083)	0.859988
TINF2_seq.10638.1		Q9BSI4	seq.10638.1	10638-1	TERF1-interacting nuclear factor 2	TINF2	26277	TINF2	0.179437	0.00343955	POOR							C	0.0737489	7.37489	0.0863822	8.63822	22.4875	22.1	1.94252	Not overlap										0.073 (-0.119 - 0.264)	0.456772	-0.002 (-0.444 - 0.441)	0.993682	0.187 (0.015 - 0.358)	0.0340461	-0.037 (-0.172 - 0.098)	0.592287	0.116 (-0.569 - 0.8)	0.740603	-0.021 (-0.064 - 0.021)	0.326967	0.025 (-0.021 - 0.071)	0.289896	0.05 (-0.11 - 0.21)	0.539143	0.043 (-0.063 - 0.15)	0.424527
TIP39_seq.7257.18		Q96A98	seq.7257.18	7257-18	Tuberoinfundibular peptide of 39 residues	TIP39	113091	PTH2	0.0275252	0.65618	POOR							C	0.0369231	3.69231	0.0632785	6.32785	99.2281	98.4	6.27901	Not overlap										0.143 (-0.102 - 0.388)	0.253955	0.092 (-0.487 - 0.67)	0.75646	-0.01 (-0.232 - 0.213)	0.931885	-0.035 (-0.209 - 0.138)	0.691225	-0.511 (-1.383 - 0.361)	0.251984	0.043 (-0.012 - 0.098)	0.126566	-0.044 (-0.103 - 0.015)	0.141109	0.157 (-0.048 - 0.362)	0.134037	-0.032 (-0.169 - 0.105)	0.649743
TIPIN_seq.22810.41		Q9BVW5	seq.22810.41	22810-41	TIMELESS-interacting protein	TIPIN	54962	TIPIN	-0.0876222	0.155704	POOR							C	0.0792018	7.92018	0.165977	16.5977	104.016	102.5	17.2642	Not overlap										-0.06 (-0.204 - 0.083)	0.410781	0.122 (-0.21 - 0.454)	0.472021	0.03 (-0.1 - 0.16)	0.652157	-0.08 (-0.181 - 0.021)	0.120689	0.281 (-0.232 - 0.793)	0.283656	0.03 (-0.002 - 0.062)	0.0652081	-0.027 (-0.061 - 0.008)	0.132804	0.108 (-0.012 - 0.228)	0.0782233	-0.043 (-0.123 - 0.037)	0.293847
Tirap_seq.9839.148		P58753	seq.9839.148	9839-148	Toll/interleukin-1 receptor domain-containing adapter protein	Tirap	114609	TIRAP	0.0598481	0.332709	POOR							C	0.0789196	7.89196	0.0996327	9.96327	92.7938	93.25	9.24529	Not overlap										-0.072 (-0.226 - 0.083)	0.365922	0.063 (-0.299 - 0.426)	0.731829	-0.085 (-0.225 - 0.056)	0.238049	0.055 (-0.055 - 0.164)	0.328308	0.279 (-0.271 - 0.829)	0.321007	-0.015 (-0.05 - 0.02)	0.393337	0.016 (-0.021 - 0.054)	0.388071	-0.049 (-0.178 - 0.081)	0.461349	0.014 (-0.072 - 0.1)	0.753798
TIRP_seq.17696.1		Q86XR7	seq.17696.1	17696-1	TIR domain-containing adapter molecule 2	TIRP	100302736	TICAM2	0.199977	0.0010874	POOR							C	0.0297562	2.97562	0.0392875	3.92875	561.5	568.6	22.0599	Not overlap										-0.073 (-0.187 - 0.041)	0.208679	-0.109 (-0.368 - 0.151)	0.411606	0.006 (-0.098 - 0.11)	0.910603	0.058 (-0.022 - 0.139)	0.157357	0.034 (-0.372 - 0.44)	0.869394	-0.021 (-0.047 - 0.004)	0.101444	0.021 (-0.006 - 0.048)	0.13459	-0.135 (-0.229 - -0.041)	0.00529208	0.008 (-0.056 - 0.072)	0.804853
TKN4_seq.6468.37		Q86UU9	seq.6468.37	6468-37	Tachykinin-4	TKN4	255061	TAC4	0.0360519	0.55977	POOR							C	0.0447753	4.47753	0.0662768	6.62768	232.575	227.7	15.4143	Not overlap										-0.228 (-0.374 - -0.081)	0.00261874	-0.111 (-0.455 - 0.233)	0.5282	-0.038 (-0.177 - 0.101)	0.594189	-0.119 (-0.227 - -0.012)	0.0307955	-0.043 (-0.586 - 0.501)	0.878043	0.032 (-0.002 - 0.066)	0.0629645	-0.026 (-0.062 - 0.011)	0.16707	0.083 (-0.044 - 0.209)	0.203446	-0.078 (-0.162 - 0.006)	0.070355
TLDC2_seq.23256.21		A0PJX2	seq.23256.21	23256-21	TLD domain-containing protein 2	TLDC2	140711	TLDC2	0.0689046	0.264602	POOR							C	0.0367916	3.67916	0.0667213	6.67213	184.809	187.45	12.3307	Not overlap										0.062 (-0.093 - 0.218)	0.431648	-0.229 (-0.595 - 0.137)	0.219428	-0.117 (-0.257 - 0.024)	0.104189	-0.019 (-0.129 - 0.091)	0.736204	0.017 (-0.547 - 0.581)	0.953099	0.011 (-0.024 - 0.046)	0.549834	-0.012 (-0.05 - 0.025)	0.523378	0.122 (-0.008 - 0.251)	0.0669608	0.091 (0.005 - 0.177)	0.0394308
TLK1_seq.22414.127		Q9UKI8	seq.22414.127	22414-127	Serine/threonine-protein kinase tousled-like 1	TLK1	9874	TLK1	0.11763	0.0562853	POOR							C	0.0601882	6.01882	0.06593	6.593	88.5438	89.2	5.83769	Not overlap										-0.194 (-0.313 - -0.076)	0.00146491	0.162 (-0.125 - 0.449)	0.268475	-0.105 (-0.215 - 0.006)	0.0639148	-0.077 (-0.163 - 0.009)	0.0800509	-0.099 (-0.538 - 0.341)	0.660113	0.043 (0.016 - 0.07)	0.0021616	-0.05 (-0.079 - -0.021)	0.00084496	0.09 (-0.012 - 0.193)	0.0845027	-0.005 (-0.073 - 0.064)	0.896737
TLN2_seq.14082.56		Q9Y4G6	seq.14082.56	14082-56	Talin-2	TLN2	83660	TLN2	0.279395	4.02219e-06	POOR							C	0.0334057	3.34057	0.0562096	5.62096	328.356	326.9	18.4568	Not overlap										-0.091 (-0.213 - 0.031)	0.144158	-0.015 (-0.327 - 0.298)	0.927004	-0.113 (-0.223 - -0.003)	0.045469	-0.052 (-0.138 - 0.035)	0.24211	-0.286 (-0.721 - 0.15)	0.199792	0.006 (-0.021 - 0.034)	0.646265	-0.008 (-0.037 - 0.022)	0.605162	0.033 (-0.07 - 0.136)	0.529615	-0.006 (-0.074 - 0.063)	0.871551
TLR10_seq.20563.48		Q9BXR5	seq.20563.48	20563-48	Toll-like receptor 10	TLR10	81793	TLR10	0.12735	0.0386585	POOR							C	0.0820811	8.20811	0.115022	11.5022	32.7969	32.75	3.77235	Not overlap										0.003 (-0.112 - 0.118)	0.962946	0.073 (-0.203 - 0.348)	0.604863	0.084 (-0.02 - 0.187)	0.114487	-0.008 (-0.089 - 0.073)	0.842421	0.438 (0.033 - 0.843)	0.0349599	-0.017 (-0.043 - 0.008)	0.189803	0.019 (-0.009 - 0.046)	0.1802	-0.039 (-0.135 - 0.057)	0.423485	-0.008 (-0.072 - 0.056)	0.802567
TM108_seq.10583.1		Q6UXF1	seq.10583.1	10583-1	Transmembrane protein 108	TM108	66000	TMEM108	0.129619	0.0352953	POOR							C	0.036225	3.6225	0.0549962	5.49962	79.9688	80.7	4.39798	Not overlap										-0.05 (-0.213 - 0.113)	0.550437	0.118 (-0.259 - 0.495)	0.538392	-0.009 (-0.157 - 0.138)	0.903451	-0.035 (-0.149 - 0.08)	0.556315	0.149 (-0.451 - 0.75)	0.626515	0.002 (-0.034 - 0.039)	0.903189	-0.002 (-0.041 - 0.038)	0.930601	-0.01 (-0.146 - 0.127)	0.890195	0.014 (-0.076 - 0.105)	0.759655
TM119_seq.11110.4		Q4V9L6	seq.11110.4	11110-4	Transmembrane protein 119	TM119	338773	TMEM119	0.101497	0.0998539	POOR							C	0.0282558	2.82558	0.0677698	6.77698	127.234	126.2	8.62265	Not overlap										0.034 (-0.115 - 0.183)	0.657915	0.203 (-0.141 - 0.547)	0.24745	0.044 (-0.091 - 0.179)	0.520615	-0.076 (-0.181 - 0.029)	0.157404	0.075 (-0.457 - 0.608)	0.781841	0.025 (-0.008 - 0.058)	0.140648	-0.032 (-0.068 - 0.004)	0.0798462	0.072 (-0.052 - 0.197)	0.257211	-0.073 (-0.156 - 0.009)	0.0825208
TM11A_seq.7231.37		Q6ZMR5	seq.7231.37	7231-37	Transmembrane protease serine 11A	TM11A	339967	TMPRSS11A	0.0588494	0.340855	POOR							C	0.0248952	2.48952	0.0342887	3.42887	242.656	240.9	8.32036	Not overlap										0.013 (-0.099 - 0.125)	0.819488	-0.007 (-0.263 - 0.25)	0.959514	-0.033 (-0.134 - 0.068)	0.527879	-0.107 (-0.185 - -0.029)	0.00738135	0.055 (-0.351 - 0.46)	0.79221	0.021 (-0.003 - 0.046)	0.0921795	-0.017 (-0.044 - 0.01)	0.215077	0.069 (-0.024 - 0.162)	0.146321	-0.02 (-0.083 - 0.042)	0.519791
TM154_seq.11223.1		Q6P9G4	seq.11223.1	11223-1	Transmembrane protein 154	TM154	201799	TMEM154	0.0988456	0.109077	POOR							C	0.0368364	3.68364	0.0477042	4.77042	193.366	193.2	9.22436	Not overlap										0.013 (-0.128 - 0.155)	0.852434	-0.173 (-0.501 - 0.154)	0.300154	-0.107 (-0.234 - 0.021)	0.10346	-0.026 (-0.127 - 0.074)	0.605398	0.095 (-0.418 - 0.608)	0.716663	0.018 (-0.014 - 0.05)	0.269199	-0.021 (-0.055 - 0.013)	0.2378	0.111 (-0.006 - 0.229)	0.0650924	-0.006 (-0.085 - 0.073)	0.881231
TM221_seq.23519.91		A6NGB7	seq.23519.91	23519-91	Transmembrane protein 221	TM221	100130519	TMEM221	0.130364	0.0342461	POOR							C	0.227786	22.7786	0.202035	20.2035	64.5938	68.7	13.0502	Not overlap	Intra- & Inter-CV									-0.132 (-0.248 - -0.016)	0.0269197	-0.01 (-0.278 - 0.259)	0.944698	-0.093 (-0.199 - 0.014)	0.0890402	0.042 (-0.042 - 0.125)	0.32665	0.207 (-0.214 - 0.628)	0.336754	-0.004 (-0.031 - 0.022)	0.749457	0.004 (-0.024 - 0.033)	0.758092	-0.047 (-0.145 - 0.052)	0.356814	-0.016 (-0.082 - 0.049)	0.623882
TM234_seq.8107.12		Q8WY98	seq.8107.12	8107-12	Transmembrane protein 234	TM234	56063	TMEM234	0.208225	0.000662622	POOR							C	0.0350321	3.50321	0.0416406	4.16406	67.4344	67.3	2.80801	Not overlap										-0.075 (-0.241 - 0.092)	0.378612	0.095 (-0.291 - 0.481)	0.630486	0.008 (-0.143 - 0.159)	0.917136	0.037 (-0.08 - 0.154)	0.534962	-0.324 (-0.93 - 0.281)	0.294801	0 (-0.037 - 0.038)	0.987454	0.003 (-0.037 - 0.043)	0.881511	-0.02 (-0.159 - 0.12)	0.782512	-0.012 (-0.105 - 0.08)	0.794816
TM237_seq.12856.14		Q96Q45	seq.12856.14	12856-14	Transmembrane protein 237	TM237	65062	TMEM237	0.0960264	0.119604	POOR							C	0.0255851	2.55851	0.0270344	2.70344	139.887	139	3.78177	Not overlap										-0.024 (-0.207 - 0.16)	0.801818	0.205 (-0.219 - 0.628)	0.343243	0.064 (-0.102 - 0.23)	0.449486	0.034 (-0.095 - 0.163)	0.608441	0.071 (-0.593 - 0.736)	0.833542	-0.01 (-0.051 - 0.031)	0.643466	0.009 (-0.035 - 0.053)	0.685879	-0.053 (-0.206 - 0.101)	0.502298	-0.068 (-0.17 - 0.034)	0.191153
TM2D1_seq.20229.67		Q9BX74	seq.20229.67	20229-67	TM2 domain-containing protein 1	TM2D1	83941	TM2D1	0.152804	0.0129334	POOR							C	0.0294471	2.94471	0.0341395	3.41395	115.072	115.3	3.92849	Not overlap										-0.016 (-0.108 - 0.075)	0.728097	0.038 (-0.182 - 0.258)	0.734477	-0.073 (-0.155 - 0.009)	0.083879	0.032 (-0.032 - 0.096)	0.327973	-0.328 (-0.649 - -0.006)	0.0468431	0.003 (-0.017 - 0.023)	0.774051	-0.005 (-0.027 - 0.017)	0.677661	-0.045 (-0.121 - 0.031)	0.248145	-0.035 (-0.086 - 0.016)	0.176198
TM52B_seq.9778.45		Q4KMG9	seq.9778.45	9778-45	Transmembrane protein 52B	TM52B	120939	TMEM52B	0.201686	0.000982849	POOR							C	0.100854	10.0854	0.158684	15.8684	185.606	182.6	29.4528	Not overlap										-0.141 (-0.276 - -0.006)	0.0414211	0.041 (-0.269 - 0.351)	0.796507	0.044 (-0.079 - 0.168)	0.481229	-0.062 (-0.158 - 0.034)	0.207177	0.075 (-0.442 - 0.592)	0.776568	0.018 (-0.013 - 0.049)	0.24826	-0.022 (-0.055 - 0.011)	0.186412	0.041 (-0.074 - 0.155)	0.486022	-0.021 (-0.097 - 0.056)	0.596531
TMG1.CD_seq.8306.54		O14668	seq.8306.54	8306-54	Transmembrane gamma-carboxyglutamic acid protein 1:Cytoplasmic domain	TMG1:CD	5638	PRRG1	-0.002574	0.966798	POOR							C	0.0410312	4.10312	0.0645231	6.45231	288.066	281.2	18.5869	Not overlap										0.017 (-0.141 - 0.176)	0.830347	0.153 (-0.214 - 0.521)	0.413865	-0.021 (-0.164 - 0.122)	0.776061	-0.06 (-0.171 - 0.052)	0.293749	-0.039 (-0.607 - 0.529)	0.892636	0.025 (-0.01 - 0.06)	0.168009	-0.016 (-0.054 - 0.022)	0.411541	0.108 (-0.024 - 0.239)	0.110241	-0.063 (-0.15 - 0.025)	0.162933
TMG1.Pro.form..ECD_seq.9008.6		O14668	seq.9008.6	9008-6	Transmembrane gamma-carboxyglutamic acid protein 1:Pro-form, Extracellular domain	TMG1:Pro-form, ECD	5638	PRRG1	0.0694249	0.261002	POOR							C	0.0659747	6.59747	0.1042	10.42	241.853	237.8	25.201	Not overlap										-0.162 (-0.347 - 0.023)	0.0866112	0.221 (-0.21 - 0.651)	0.314753	-0.101 (-0.269 - 0.067)	0.241086	-0.015 (-0.147 - 0.116)	0.821045	-0.019 (-0.688 - 0.65)	0.955683	0.04 (-0.002 - 0.081)	0.0630605	-0.041 (-0.085 - 0.004)	0.0758745	0.079 (-0.077 - 0.234)	0.323324	-0.095 (-0.199 - 0.008)	0.0706865
TMG4_seq.9579.59		Q9BZD6	seq.9579.59	9579-59	Transmembrane gamma-carboxyglutamic acid protein 4	TMG4	79056	PRRG4	0.274052	6.22804e-06	POOR							C	0.0485193	4.85193	0.047427	4.7427	49.3344	49	2.33978	Not overlap										-0.082 (-0.246 - 0.082)	0.32695	0.149 (-0.24 - 0.538)	0.451441	0.152 (0.005 - 0.299)	0.0438749	0.056 (-0.06 - 0.171)	0.343238	0.016 (-0.579 - 0.612)	0.957156	-0.056 (-0.092 - -0.019)	0.00287042	0.064 (0.025 - 0.103)	0.00141291	-0.18 (-0.315 - -0.044)	0.00995383	0.045 (-0.046 - 0.136)	0.334649
TMM46_seq.10449.31		Q6UWI4	seq.10449.31	10449-31	Protein shisa-2 homolog	TMM46	387914	SHISA2	0.0684902	0.267493	POOR							C	0.0612695	6.12695	0.0758468	7.58468	244.078	240.6	18.5125	Not overlap										-0.153 (-0.293 - -0.014)	0.0319773	-0.047 (-0.372 - 0.279)	0.778455	-0.052 (-0.18 - 0.076)	0.425179	-0.044 (-0.144 - 0.055)	0.383515	-0.16 (-0.663 - 0.343)	0.532494	0.016 (-0.016 - 0.048)	0.32436	-0.009 (-0.043 - 0.025)	0.597868	0 (-0.119 - 0.119)	0.999856	-0.056 (-0.134 - 0.023)	0.167047
TMM52_seq.11186.12		Q8NDY8	seq.11186.12	11186-12	Transmembrane protein 52	TMM52	339456	TMEM52	-0.0676063	0.27373	POOR							C	0.0180664	1.80664	0.0210653	2.10653	134.588	134.5	2.83512	Not overlap										0.067 (-0.065 - 0.2)	0.317742	0.03 (-0.276 - 0.336)	0.848871	-0.063 (-0.183 - 0.057)	0.304804	-0.006 (-0.1 - 0.088)	0.898996	0.434 (-0.038 - 0.906)	0.0726842	0.03 (0 - 0.059)	0.048681	-0.026 (-0.058 - 0.005)	0.105682	0.061 (-0.05 - 0.172)	0.280518	-0.033 (-0.107 - 0.04)	0.375152
TMUB1_seq.25255.4		Q9BVT8	seq.25255.4	25255-4	Transmembrane and ubiquitin-like domain-containing protein 1	TMUB1	83590	TMUB1	0.222535	0.000267996	POOR							C	0.107149	10.7149	0.217729	21.7729	101.647	98.05	22.1315	Not overlap	Inter-CV									-0.157 (-0.326 - 0.012)	0.0705369	-0.054 (-0.463 - 0.355)	0.796479	0.095 (-0.065 - 0.254)	0.246885	-0.01 (-0.135 - 0.115)	0.877186	0.542 (-0.066 - 1.151)	0.0817123	0.01 (-0.029 - 0.048)	0.620395	-0.01 (-0.052 - 0.031)	0.621125	0.009 (-0.134 - 0.153)	0.897835	0.03 (-0.065 - 0.125)	0.534867
TMUB2_seq.9226.6		Q71RG4	seq.9226.6	9226-6	Transmembrane and ubiquitin-like domain-containing protein 2	TMUB2	79089	TMUB2	0.179187	0.00348561	POOR							C	0.0251187	2.51187	0.0359793	3.59793	126.728	126.7	4.55959	Not overlap										0.044 (-0.105 - 0.193)	0.565502	-0.046 (-0.384 - 0.292)	0.789294	-0.139 (-0.273 - -0.006)	0.0417654	0.126 (0.022 - 0.23)	0.0181858	-0.35 (-0.88 - 0.18)	0.196502	0.007 (-0.026 - 0.041)	0.66341	-0.012 (-0.048 - 0.024)	0.522237	0.04 (-0.084 - 0.164)	0.528134	-0.04 (-0.122 - 0.043)	0.346436
TMX2_seq.10675.223		Q9Y320	seq.10675.223	10675-223	Thioredoxin-related transmembrane protein 2	TMX2	51075	TMX2	0.117326	0.0569285	POOR							C	0.245535	24.5535	0.232173	23.2173	20.9469	22.8	4.86329	Not overlap	Intra- & Inter-CV									-0.018 (-0.139 - 0.103)	0.770047	-0.019 (-0.296 - 0.259)	0.895442	-0.015 (-0.124 - 0.094)	0.79055	0.092 (0.008 - 0.177)	0.032715	0.432 (0.003 - 0.86)	0.0492892	-0.009 (-0.036 - 0.018)	0.523034	0.008 (-0.021 - 0.037)	0.604529	-0.051 (-0.151 - 0.05)	0.324012	0 (-0.067 - 0.067)	0.998644
TNFAIP3_seq.14009.65		P21580	seq.14009.65	14009-65	Tumor necrosis factor alpha-induced protein 3	TNFAIP3	7128	TNFAIP3	0.229142	0.00017297	POOR							C	0.0473551	4.73551	0.103049	10.3049	148.475	147.2	15.3002	Not overlap										-0.211 (-0.386 - -0.037)	0.0182074	-0.043 (-0.445 - 0.358)	0.83234	-0.108 (-0.269 - 0.052)	0.187861	-0.224 (-0.347 - -0.101)	0.000419393	-0.387 (-1.026 - 0.253)	0.236852	0.037 (-0.002 - 0.077)	0.06731	-0.043 (-0.086 - -0.001)	0.0464868	0.145 (-0.003 - 0.293)	0.0554045	-0.057 (-0.155 - 0.042)	0.260182
TNFSF15_seq.14057.68		O95150	seq.14057.68	14057-68	Tumor necrosis factor ligand superfamily member 15	TNFSF15	9966	TNFSF15	0.26094	1.7526e-05	POOR							C	0.0719497	7.19497	0.161744	16.1744	164.422	159.2	26.5942	Not overlap										-0.007 (-0.166 - 0.151)	0.926362	-0.309 (-0.69 - 0.072)	0.111433	0.147 (0.004 - 0.289)	0.04491	-0.133 (-0.244 - -0.022)	0.0197059	-0.391 (-0.964 - 0.182)	0.182317	0.031 (-0.005 - 0.066)	0.0908956	-0.033 (-0.071 - 0.006)	0.0956704	0.081 (-0.052 - 0.214)	0.23312	-0.001 (-0.089 - 0.088)	0.986589
TNFSF18_seq.2708.54		Q9UNG2	seq.2708.54	2708-54	Tumor necrosis factor ligand superfamily member 18	TNFSF18	8995	TNFSF18	0.0756574	0.220496	POOR							C	0.0330605	3.30605	0.0353755	3.53755	287.762	287.4	10.1797	Not overlap										-0.02 (-0.186 - 0.147)	0.817881	-0.094 (-0.482 - 0.293)	0.63287	-0.046 (-0.196 - 0.105)	0.551618	-0.046 (-0.163 - 0.071)	0.440514	0.32 (-0.271 - 0.912)	0.289306	0.046 (0.01 - 0.083)	0.0143107	-0.045 (-0.085 - -0.005)	0.026724	0.126 (-0.012 - 0.264)	0.0753169	-0.084 (-0.176 - 0.008)	0.0748054
TNMD_seq.6578.29		Q9H2S6	seq.6578.29	6578-29	Tenomodulin	TNMD	64102	TNMD	0.0944047	0.126008	POOR							C	0.0289902	2.89902	0.034617	3.4617	335.203	332.25	11.6037	Not overlap										-0.068 (-0.234 - 0.099)	0.427109	-0.051 (-0.441 - 0.339)	0.798417	-0.091 (-0.243 - 0.061)	0.242319	-0.09 (-0.209 - 0.028)	0.136183	-0.103 (-0.696 - 0.49)	0.734748	0.009 (-0.028 - 0.046)	0.639208	0.003 (-0.037 - 0.044)	0.866537	0.031 (-0.108 - 0.171)	0.660076	-0.048 (-0.14 - 0.045)	0.310734
TNNT3_seq.16807.35		P45378	seq.16807.35	16807-35	Troponin T, fast skeletal muscle	TNNT3	7140	TNNT3	0.191375	0.00178624	POOR							C	0.108143	10.8143	0.206996	20.6996	346.097	328.3	71.6406	Not overlap	Inter-CV									-0.139 (-0.286 - 0.007)	0.0639007	0.058 (-0.285 - 0.4)	0.741435	-0.048 (-0.182 - 0.085)	0.478823	-0.176 (-0.278 - -0.073)	0.000873822	-0.013 (-0.548 - 0.522)	0.962657	0.052 (0.019 - 0.084)	0.0020943	-0.047 (-0.082 - -0.012)	0.00949777	0.157 (0.034 - 0.28)	0.0127378	-0.042 (-0.124 - 0.04)	0.317921
TO20L_seq.10817.26		Q6UXN7	seq.10817.26	10817-26	TOMM20-like protein 1	TO20L	387990	TOMM20L	0.0163786	0.791106	POOR							C	0.179812	17.9812	0.196259	19.6259	127.278	126.1	24.9794	Not overlap	Intra- & Inter-CV									-0.224 (-0.357 - -0.09)	0.00114712	0.027 (-0.286 - 0.34)	0.86606	-0.139 (-0.263 - -0.015)	0.0289955	-0.032 (-0.13 - 0.065)	0.518266	0.2 (-0.295 - 0.695)	0.428917	0.026 (-0.005 - 0.056)	0.106086	-0.028 (-0.061 - 0.005)	0.0995287	0.026 (-0.09 - 0.142)	0.660225	-0.021 (-0.098 - 0.056)	0.591174
TOM1_seq.25492.7		O60784	seq.25492.7	25492-7	Target of Myb protein 1	TOM1	10043	TOM1	-0.0106329	0.863477	POOR							C	0.121308	12.1308	0.200655	20.0655	70.2031	68.35	14.0866	Not overlap	Intra- & Inter-CV									-0.038 (-0.174 - 0.097)	0.577427	0.152 (-0.16 - 0.464)	0.33947	-0.024 (-0.149 - 0.102)	0.712422	0.033 (-0.065 - 0.131)	0.507983	0.493 (0.009 - 0.977)	0.0468309	0.021 (-0.009 - 0.052)	0.166905	-0.026 (-0.058 - 0.007)	0.122757	0.043 (-0.07 - 0.156)	0.460275	-0.009 (-0.084 - 0.066)	0.813702
TOPB1_seq.9947.22		Q92547	seq.9947.22	9947-22	DNA topoisomerase 2-binding protein 1	TOPB1	11073	TOPBP1	-0.0471832	0.445211	POOR							C	0.0542117	5.42117	0.0653308	6.53308	74.2781	74.45	4.85265	Not overlap										-0.045 (-0.191 - 0.102)	0.549138	-0.08 (-0.415 - 0.255)	0.640467	0.036 (-0.096 - 0.168)	0.590256	0.057 (-0.046 - 0.16)	0.278282	0.073 (-0.45 - 0.597)	0.783725	0.001 (-0.032 - 0.033)	0.974968	-0.002 (-0.037 - 0.033)	0.908221	-0.055 (-0.177 - 0.067)	0.377991	-0.047 (-0.128 - 0.034)	0.25476
TOX3_seq.12717.65		O15405	seq.12717.65	12717-65	TOX high mobility group box family member 3	TOX3	27324	TOX3	0.0815626	0.186452	POOR							C	0.0301931	3.01931	0.0373622	3.73622	449.609	446.8	16.7984	Not overlap										0.018 (-0.092 - 0.127)	0.751556	-0.089 (-0.343 - 0.166)	0.494938	-0.04 (-0.14 - 0.06)	0.434169	-0.058 (-0.135 - 0.02)	0.146374	-0.25 (-0.648 - 0.147)	0.218057	0.019 (-0.005 - 0.044)	0.125498	-0.019 (-0.045 - 0.008)	0.167735	0.073 (-0.018 - 0.164)	0.11767	0.003 (-0.058 - 0.064)	0.929659
TP4A1_seq.17812.2		Q93096	seq.17812.2	17812-2	Protein tyrosine phosphatase type IVA 1	TP4A1	7803	PTP4A1	0.162599	0.00812041	POOR							C	0.0569518	5.69518	0.130771	13.0771	123.084	120.4	16.0959	Not overlap										0.153 (-0.01 - 0.316)	0.0674912	-0.066 (-0.443 - 0.311)	0.731865	0.033 (-0.116 - 0.183)	0.6616	0.147 (0.032 - 0.262)	0.0131171	0.177 (-0.413 - 0.767)	0.557468	-0.022 (-0.059 - 0.015)	0.245776	0.02 (-0.02 - 0.059)	0.332264	-0.079 (-0.217 - 0.059)	0.263837	-0.034 (-0.125 - 0.058)	0.474405
TP4A2_seq.11699.16		Q12974	seq.11699.16	11699-16	Protein tyrosine phosphatase type IVA 2	TP4A2	8073	PTP4A2	0.222446	0.000269571	POOR							C	0.0747003	7.47003	0.0823632	8.23632	43.7469	43.7	3.60313	Not overlap										0.131 (-0.027 - 0.288)	0.105456	0.039 (-0.327 - 0.405)	0.833823	0.104 (-0.039 - 0.247)	0.15543	0.15 (0.04 - 0.261)	0.0082243	-0.397 (-0.964 - 0.17)	0.170821	-0.048 (-0.083 - -0.013)	0.00779727	0.049 (0.011 - 0.086)	0.0123372	-0.172 (-0.304 - -0.041)	0.0106314	-0.04 (-0.129 - 0.048)	0.371327
TPC13_seq.24314.9		A5PLN9	seq.24314.9	24314-9	Trafficking protein particle complex subunit 13	TPC13	80006	TRAPPC13	0.116187	0.0593956	POOR							C	0.0400434	4.00434	0.043737	4.3737	324.919	323.5	14.211	Not overlap										-0.013 (-0.136 - 0.11)	0.839672	-0.104 (-0.389 - 0.18)	0.472016	0.01 (-0.103 - 0.122)	0.867054	-0.065 (-0.152 - 0.022)	0.146692	-0.145 (-0.586 - 0.295)	0.518391	0.018 (-0.009 - 0.046)	0.197833	-0.013 (-0.043 - 0.016)	0.379496	0.063 (-0.039 - 0.166)	0.228563	-0.034 (-0.102 - 0.035)	0.336039
TPC6A_seq.24635.25		O75865	seq.24635.25	24635-25	Trafficking protein particle complex subunit 6A	TPC6A	79090	TRAPPC6A	-0.0433445	0.483145	POOR							C	0.0485351	4.85351	0.050585	5.0585	146.884	144.3	7.43015	Not overlap										-0.026 (-0.148 - 0.096)	0.679389	-0.039 (-0.323 - 0.244)	0.786327	0.093 (-0.017 - 0.203)	0.0976714	0.009 (-0.077 - 0.095)	0.842105	-0.118 (-0.553 - 0.316)	0.593972	-0.033 (-0.06 - -0.006)	0.0167353	0.033 (0.004 - 0.062)	0.0260554	-0.085 (-0.187 - 0.017)	0.103431	0.045 (-0.023 - 0.113)	0.19295
TPC6B_seq.22812.4		Q86SZ2	seq.22812.4	22812-4	Trafficking protein particle complex subunit 6B	TPC6B	122553	TRAPPC6B	0.274818	5.85294e-06	POOR							C	0.0271117	2.71117	0.0308699	3.08699	319.844	321.5	9.87355	Not overlap										-0.012 (-0.142 - 0.118)	0.855873	0.142 (-0.164 - 0.448)	0.363856	0.05 (-0.068 - 0.168)	0.410082	-0.012 (-0.104 - 0.08)	0.798729	-0.208 (-0.703 - 0.287)	0.411472	0.023 (-0.006 - 0.052)	0.126048	-0.03 (-0.061 - 0.001)	0.0595306	0.077 (-0.032 - 0.185)	0.1673	0.024 (-0.049 - 0.096)	0.521635
TPD53_seq.17710.40		Q16890	seq.17710.40	17710-40	Tumor protein D53	TPD53	7164	TPD52L1	0.0921105	0.135518	POOR							C	0.223298	22.3298	0.212721	21.2721	55.0187	57.25	11.7037	Not overlap	Intra- & Inter-CV									-0.125 (-0.243 - -0.007)	0.0384563	-0.039 (-0.311 - 0.234)	0.781781	-0.098 (-0.205 - 0.01)	0.0755693	0.036 (-0.048 - 0.12)	0.399425	0.204 (-0.221 - 0.629)	0.348035	0.004 (-0.023 - 0.031)	0.76022	-0.003 (-0.032 - 0.026)	0.826521	-0.014 (-0.114 - 0.086)	0.785141	-0.023 (-0.089 - 0.044)	0.500615
TPGS2_seq.20436.93		Q68CL5	seq.20436.93	20436-93	Tubulin polyglutamylase complex subunit 2	TPGS2	25941	TPGS2	-0.0282949	0.647205	POOR							C	0.0423624	4.23624	0.0435609	4.35609	701.791	694.6	30.5706	Not overlap										-0.016 (-0.114 - 0.081)	0.742544	0.16 (-0.094 - 0.414)	0.217343	0.017 (-0.072 - 0.105)	0.714092	-0.03 (-0.099 - 0.039)	0.393158	-0.449 (-0.819 - -0.08)	0.0179835	0.006 (-0.016 - 0.028)	0.598653	-0.016 (-0.039 - 0.008)	0.197173	0.002 (-0.08 - 0.084)	0.957457	0.006 (-0.048 - 0.061)	0.818597
TPP2_seq.25050.82		P29144	seq.25050.82	25050-82	Tripeptidyl-peptidase 2	TPP2	7174	TPP2	0.108327	0.0789304	POOR							C	0.03447	3.447	0.0335758	3.35758	169.169	168.9	5.67998	Not overlap										0.005 (-0.127 - 0.137)	0.938038	-0.133 (-0.438 - 0.172)	0.391936	-0.082 (-0.202 - 0.037)	0.177398	-0.032 (-0.126 - 0.061)	0.497993	-0.278 (-0.749 - 0.193)	0.24862	0.014 (-0.016 - 0.043)	0.366167	-0.01 (-0.041 - 0.022)	0.552587	0.047 (-0.063 - 0.157)	0.406772	-0.018 (-0.092 - 0.055)	0.623835
TPPC5_seq.8671.378		Q8IUR0	seq.8671.378	8671-378	Trafficking protein particle complex subunit 5	TPPC5	126003	TRAPPC5	-0.0179114	0.77207	POOR							C	0.0362526	3.62526	0.0598249	5.98249	229.584	225.25	13.7349	Not overlap										-0.018 (-0.164 - 0.128)	0.813629	-0.152 (-0.494 - 0.191)	0.385123	0.097 (-0.035 - 0.228)	0.150639	-0.123 (-0.225 - -0.021)	0.0190499	0.069 (-0.456 - 0.595)	0.79588	0.002 (-0.031 - 0.034)	0.917869	0.006 (-0.029 - 0.041)	0.725848	-0.012 (-0.134 - 0.11)	0.848355	-0.007 (-0.088 - 0.074)	0.869805
TPPP_seq.23299.52		O94811	seq.23299.52	23299-52	Tubulin polymerization-promoting protein	TPPP	11076	TPPP	0.0932869	0.130575	POOR							C	0.0496559	4.96559	0.0556473	5.56473	74.8625	74.2	4.16589	Not overlap										0.045 (-0.094 - 0.185)	0.525309	-0.035 (-0.358 - 0.289)	0.832717	0.134 (0.01 - 0.259)	0.0358666	-0.026 (-0.124 - 0.072)	0.601101	0.126 (-0.37 - 0.621)	0.619316	-0.039 (-0.07 - -0.008)	0.0137918	0.048 (0.015 - 0.082)	0.00435408	-0.175 (-0.29 - -0.06)	0.00302208	0.03 (-0.047 - 0.107)	0.446906
TPSB2_seq.14696.45		P20231	seq.14696.45	14696-45	Tryptase beta-2	TPSB2	64499	TPSB2	0.00863225	0.88898	POOR							C	0.09554	9.554	0.119313	11.9313	92.9094	90.9	11.0853	Not overlap										-0.112 (-0.239 - 0.016)	0.0864878	0.102 (-0.194 - 0.397)	0.50062	-0.059 (-0.176 - 0.059)	0.327568	0.017 (-0.074 - 0.109)	0.713315	0.279 (-0.177 - 0.735)	0.231011	0.029 (0 - 0.057)	0.0484614	-0.033 (-0.063 - -0.002)	0.0385636	0.095 (-0.012 - 0.202)	0.0822276	-0.027 (-0.098 - 0.045)	0.463276
TPSN_seq.12378.71		O15533	seq.12378.71	12378-71	Tapasin	TPSN	6892	TAPBP	0.299231	7.3152e-07	POOR							C	0.0525954	5.25954	0.0638098	6.38098	239.953	236.25	15.3113	Not overlap										-0.064 (-0.204 - 0.077)	0.376801	0.045 (-0.287 - 0.376)	0.790767	-0.039 (-0.166 - 0.088)	0.545974	0.002 (-0.097 - 0.102)	0.962529	0.24 (-0.276 - 0.756)	0.362301	0.003 (-0.029 - 0.034)	0.859723	0.002 (-0.032 - 0.036)	0.895418	0.013 (-0.105 - 0.131)	0.829302	-0.006 (-0.084 - 0.072)	0.88025
TPT1L_seq.22813.5		Q56UQ5	seq.22813.5	22813-5	TPT1-like protein	TPT1L	392490	FLJ44635	0.181061	0.0031534	POOR							C	0.0273579	2.73579	0.0348171	3.48171	208.309	207.5	7.25274	Not overlap										-0.063 (-0.18 - 0.054)	0.29025	0.065 (-0.204 - 0.335)	0.634674	-0.001 (-0.107 - 0.106)	0.990537	0.011 (-0.072 - 0.094)	0.794804	-0.151 (-0.601 - 0.3)	0.512321	0.015 (-0.011 - 0.041)	0.268135	-0.021 (-0.05 - 0.007)	0.134697	0.034 (-0.064 - 0.131)	0.500753	0.022 (-0.043 - 0.087)	0.501159
TR112_seq.23615.4		Q9UI30	seq.23615.4	23615-4	TRM112-like protein	TR112	51504	TRMT112	0.265666	1.21463e-05	POOR							C	0.0418803	4.18803	0.0470352	4.70352	217.581	217.9	10.234	Not overlap										-0.023 (-0.157 - 0.111)	0.732595	0.227 (-0.085 - 0.54)	0.153379	-0.032 (-0.153 - 0.09)	0.6107	0.18 (0.088 - 0.272)	0.000164369	0.039 (-0.454 - 0.532)	0.87639	-0.033 (-0.063 - -0.003)	0.0302604	0.029 (-0.003 - 0.061)	0.0777264	-0.113 (-0.224 - -0.002)	0.0479463	0.043 (-0.032 - 0.117)	0.261224
TR3N_seq.21361.8		Q6F5E7	seq.21361.8	21361-8	Protein TXNRD3NB	TR3N	645840	TXNRD3NB	0.185354	0.00249789	POOR							C	0.0534578	5.34578	0.066234	6.6234	43.2719	43.3	2.86607	Not overlap										-0.08 (-0.286 - 0.126)	0.446423	0.301 (-0.173 - 0.775)	0.213092	0.053 (-0.134 - 0.24)	0.580632	-0.111 (-0.256 - 0.035)	0.137758	-0.508 (-1.257 - 0.241)	0.184655	0.021 (-0.025 - 0.067)	0.365679	-0.032 (-0.081 - 0.018)	0.208173	0.028 (-0.144 - 0.201)	0.746902	0.001 (-0.114 - 0.116)	0.985435
TR61B_seq.23706.13		Q9BVS5	seq.23706.13	23706-13	tRNA (adenine(58)-N(1))-methyltransferase, mitochondrial	TR61B	55006	TRMT61B	-0.00239693	0.969081	POOR							C	0.142189	14.2189	0.124332	12.4332	67.8969	69.95	8.44177	Not overlap	Intra-CV									-0.148 (-0.303 - 0.007)	0.0616483	-0.076 (-0.436 - 0.285)	0.680958	-0.09 (-0.232 - 0.052)	0.216645	0.024 (-0.087 - 0.135)	0.672361	0.45 (-0.117 - 1.017)	0.121425	0.021 (-0.014 - 0.056)	0.24556	-0.026 (-0.064 - 0.011)	0.172773	0.004 (-0.127 - 0.136)	0.949247	-0.011 (-0.099 - 0.076)	0.796527
TRA2B_seq.12373.73		P62995	seq.12373.73	12373-73	Transformer-2 protein homolog beta	TRA2B	6434	TRA2B	0.266106	1.17341e-05	POOR							C	0.0453425	4.53425	0.0819889	8.19889	1158.84	1161.1	95.0121	Not overlap										0.131 (-0.022 - 0.284)	0.0936294	0.351 (-0.015 - 0.718)	0.0601983	0.069 (-0.071 - 0.21)	0.335685	0.11 (0.001 - 0.219)	0.0496605	0.092 (-0.488 - 0.672)	0.755997	-0.079 (-0.113 - -0.046)	5.68398e-06	0.079 (0.043 - 0.115)	2.68442e-05	-0.222 (-0.35 - -0.095)	0.000729242	0.046 (-0.041 - 0.132)	0.301274
TRADD_seq.13507.51		Q15628	seq.13507.51	13507-51	Tumor necrosis factor receptor type 1-associated DEATH domain protein	TRADD	8717	TRADD	0.0318158	0.606816	POOR							C	0.248428	24.8428	0.435502	43.5502	84.3219	82.1	36.7224	Not overlap	Intra- & Inter-CV									-0.178 (-0.301 - -0.056)	0.004604	-0.053 (-0.34 - 0.234)	0.716714	-0.064 (-0.178 - 0.05)	0.271539	0.01 (-0.079 - 0.099)	0.822914	0.299 (-0.151 - 0.749)	0.193897	0.002 (-0.026 - 0.03)	0.879707	-0.002 (-0.032 - 0.028)	0.89988	-0.017 (-0.122 - 0.089)	0.754616	-0.014 (-0.084 - 0.056)	0.701133
TRAF1_seq.17747.45		Q13077	seq.17747.45	17747-45	TNF receptor-associated factor 1	TRAF1	7185	TRAF1	0.0060796	0.921683	POOR							C	0.124475	12.4475	0.141136	14.1136	110.225	109.5	15.5568	Not overlap	Intra-CV									-0.131 (-0.252 - -0.01)	0.0352447	0.058 (-0.225 - 0.341)	0.687955	-0.08 (-0.192 - 0.032)	0.163435	-0.027 (-0.115 - 0.061)	0.548365	-0.004 (-0.443 - 0.435)	0.987254	0.032 (0.005 - 0.059)	0.0214746	-0.04 (-0.07 - -0.011)	0.00701501	0.058 (-0.045 - 0.16)	0.271369	-0.016 (-0.084 - 0.052)	0.642163
TRAF4_seq.11629.36		Q9BUZ4	seq.11629.36	11629-36	TNF receptor-associated factor 4	TRAF4	9618	TRAF4	0.0790242	0.20058	POOR							C	0.0410861	4.10861	0.0674814	6.74814	92.5531	94.1	6.24562	Not overlap										0.026 (-0.16 - 0.212)	0.781531	0.306 (-0.127 - 0.74)	0.16569	-0.01 (-0.178 - 0.159)	0.911806	0.071 (-0.061 - 0.202)	0.292916	-0.316 (-0.991 - 0.359)	0.359714	-0.037 (-0.079 - 0.004)	0.0803222	0.034 (-0.011 - 0.078)	0.143078	-0.177 (-0.331 - -0.022)	0.0257547	0.07 (-0.034 - 0.173)	0.187193
TRAF4_seq.13041.47		Q9BUZ4	seq.13041.47	13041-47	TNF receptor-associated factor 4	TRAF4	9618	TRAF4	-0.0524368	0.396138	POOR							C	0.0354888	3.54888	0.043758	4.3758	177.281	176.9	7.75747	Not overlap										-0.072 (-0.201 - 0.058)	0.278998	-0.334 (-0.643 - -0.026)	0.0338012	-0.02 (-0.14 - 0.099)	0.742906	0.014 (-0.079 - 0.107)	0.771224	-0.066 (-0.541 - 0.408)	0.785079	0.006 (-0.024 - 0.035)	0.709142	-0.005 (-0.037 - 0.026)	0.737404	-0.068 (-0.178 - 0.041)	0.223171	-0.024 (-0.097 - 0.049)	0.51532
transcription.factor.MLR1..isoform.CRA_b_seq.4304.18		Q8N3X6	seq.4304.18	4304-18	Ligand-dependent nuclear receptor corepressor-like protein	transcription factor MLR1, isoform CRA_b	254251	LCORL	0.0686806	0.266162	POOR							C	0.0271517	2.71517	0.0372717	3.72717	137.116	139	5.11053	Not overlap										0.063 (-0.083 - 0.208)	0.399122	-0.049 (-0.382 - 0.284)	0.772277	-0.035 (-0.166 - 0.097)	0.605815	-0.06 (-0.163 - 0.042)	0.251054	-0.026 (-0.545 - 0.493)	0.92155	0.005 (-0.027 - 0.038)	0.745252	-0.018 (-0.053 - 0.017)	0.325647	-0.013 (-0.135 - 0.109)	0.835156	0.006 (-0.075 - 0.087)	0.880997
TRAPPC4_seq.7007.24		Q9Y296	seq.7007.24	7007-24	Trafficking protein particle complex subunit 4	TRAPPC4	51399	TRAPPC4	0.0792983	0.199018	POOR							C	0.0397201	3.97201	0.0369285	3.69285	174.175	173.65	6.43203	Not overlap										0.013 (-0.114 - 0.14)	0.839893	0.078 (-0.213 - 0.369)	0.600558	0.028 (-0.089 - 0.146)	0.633596	-0.103 (-0.193 - -0.013)	0.0264077	-0.545 (-1 - -0.09)	0.0197941	-0.001 (-0.029 - 0.027)	0.939481	0.003 (-0.027 - 0.034)	0.834638	0.029 (-0.077 - 0.135)	0.591501	0.016 (-0.055 - 0.086)	0.662871
TRAT1_seq.7224.11		Q6PIZ9	seq.7224.11	7224-11	T-cell receptor-associated transmembrane adapter 1	TRAT1	50852	TRAT1	0.00485499	0.937422	POOR							C	0.0362975	3.62975	0.0957695	9.57695	160.512	158.1	15.3722	Not overlap										0.026 (-0.135 - 0.187)	0.75426	0.37 (-0.012 - 0.751)	0.0576765	0.043 (-0.104 - 0.189)	0.568299	-0.059 (-0.173 - 0.055)	0.312019	-0.33 (-0.905 - 0.244)	0.260847	0.02 (-0.017 - 0.056)	0.291546	-0.012 (-0.051 - 0.027)	0.542107	0.092 (-0.043 - 0.226)	0.184941	-0.022 (-0.112 - 0.068)	0.625281
TREX2_seq.17829.2		Q9BQ50	seq.17829.2	17829-2	Three prime repair exonuclease 2	TREX2	11219	TREX2	0.0438353	0.4782	POOR							C	0.0305535	3.05535	0.0385132	3.85132	120.816	121.2	4.653	Not overlap										0.099 (-0.168 - 0.367)	0.467337	-0.493 (-1.123 - 0.137)	0.12493	-0.038 (-0.281 - 0.205)	0.759864	-0.016 (-0.205 - 0.173)	0.868278	-0.149 (-1.11 - 0.813)	0.762162	0.008 (-0.052 - 0.069)	0.785629	-0.016 (-0.081 - 0.048)	0.621351	-0.063 (-0.287 - 0.162)	0.585928	-0.048 (-0.197 - 0.101)	0.529875
TRI27_seq.22814.1		P14373	seq.22814.1	22814-1	Zinc finger protein RFP	TRI27	5987	TRIM27	0.0661115	0.284503	POOR							C	0.0478801	4.78801	0.0819727	8.19727	117.766	115.8	9.65357	Not overlap										-0.14 (-0.321 - 0.041)	0.131353	0.1 (-0.322 - 0.523)	0.641366	-0.039 (-0.205 - 0.126)	0.641863	-0.086 (-0.215 - 0.042)	0.188305	0.074 (-0.584 - 0.731)	0.826701	0.02 (-0.021 - 0.061)	0.33593	-0.009 (-0.053 - 0.035)	0.692912	0.054 (-0.099 - 0.207)	0.488284	-0.016 (-0.117 - 0.086)	0.758976
TRI55_seq.23683.79		Q9BYV6	seq.23683.79	23683-79	Tripartite motif-containing protein 55	TRI55	84675	TRIM55	-0.0339474	0.582923	POOR							C	0.0677227	6.77227	0.0885964	8.85964	96.9125	98.5	8.5861	Not overlap										-0.008 (-0.185 - 0.168)	0.92702	0.171 (-0.238 - 0.58)	0.411309	-0.098 (-0.257 - 0.061)	0.227804	0.026 (-0.099 - 0.15)	0.687868	-0.108 (-0.741 - 0.525)	0.738478	-0.007 (-0.046 - 0.033)	0.734659	0.005 (-0.038 - 0.047)	0.823603	-0.081 (-0.228 - 0.067)	0.284433	-0.002 (-0.1 - 0.096)	0.966862
TRI62_seq.23225.26		Q9BVG3	seq.23225.26	23225-26	E3 ubiquitin-protein ligase TRIM62	TRI62	55223	TRIM62	0.170763	0.00540479	POOR							C	0.0384214	3.84214	0.0548415	5.48415	89.1625	88.5	4.8898	Not overlap										-0.03 (-0.144 - 0.085)	0.612871	-0.227 (-0.513 - 0.058)	0.118563	0.133 (0.03 - 0.236)	0.0119069	0.011 (-0.07 - 0.093)	0.782211	-0.35 (-0.757 - 0.057)	0.0933603	0.007 (-0.019 - 0.032)	0.617919	-0.007 (-0.035 - 0.021)	0.623472	0.025 (-0.071 - 0.121)	0.607777	-0.004 (-0.068 - 0.06)	0.901423
TRI72_seq.24320.3		Q6ZMU5	seq.24320.3	24320-3	Tripartite motif-containing protein 72	TRI72	493829	TRIM72	0.265739	1.2077e-05	POOR							C	0.0397896	3.97896	0.0496704	4.96704	69.1719	69.8	3.43579	Not overlap										-0.178 (-0.331 - -0.025)	0.0232672	-0.246 (-0.607 - 0.116)	0.183097	0.002 (-0.142 - 0.145)	0.982554	0.056 (-0.056 - 0.167)	0.326998	-0.051 (-0.611 - 0.51)	0.859764	-0.03 (-0.065 - 0.005)	0.0931473	0.029 (-0.008 - 0.067)	0.126351	-0.167 (-0.297 - -0.038)	0.0118315	0.018 (-0.069 - 0.105)	0.686581
TRIB2_seq.12363.70		Q92519	seq.12363.70	12363-70	Tribbles homolog 2	TRIB2	28951	TRIB2	0.0676241	0.273604	POOR							C	0.0320316	3.20316	0.0359159	3.59159	302.956	303	10.8809	Not overlap										0.009 (-0.058 - 0.075)	0.800823	0.069 (-0.138 - 0.277)	0.5119	0.048 (-0.011 - 0.108)	0.114416	-0.015 (-0.061 - 0.032)	0.53226	0.139 (-0.094 - 0.372)	0.243939	-0.003 (-0.017 - 0.012)	0.728812	0.007 (-0.009 - 0.023)	0.404468	0.004 (-0.052 - 0.059)	0.893625	-0.006 (-0.043 - 0.031)	0.746863
TRIL.CD_seq.14104.1		Q7L0X0	seq.14104.1	14104-1	TLR4 interactor with leucine rich repeats:Cytoplasmic domain	TRIL:CD	9865	TRIL	0.216433	0.000397107	POOR							C	0.0220631	2.20631	0.025968	2.5968	237.531	236	6.1682	Not overlap										-0.12 (-0.278 - 0.037)	0.135239	0.208 (-0.152 - 0.568)	0.257608	-0.027 (-0.17 - 0.117)	0.715669	-0.042 (-0.154 - 0.07)	0.461627	-0.397 (-0.966 - 0.172)	0.172554	-0.009 (-0.045 - 0.027)	0.618171	0.003 (-0.036 - 0.041)	0.89676	-0.046 (-0.179 - 0.087)	0.499265	0.057 (-0.031 - 0.145)	0.203142
TRIM1_seq.14249.68		Q9UJV3	seq.14249.68	14249-68	Probable E3 ubiquitin-protein ligase MID2	TRIM1	11043	MID2	-0.0506449	0.412499	POOR							C	0.0483686	4.83686	0.0630564	6.30564	115.869	116.4	7.30627	Not overlap										-0.122 (-0.258 - 0.014)	0.0795174	0.08 (-0.231 - 0.391)	0.613098	-0.057 (-0.181 - 0.066)	0.364468	0.067 (-0.029 - 0.164)	0.171373	-0.024 (-0.524 - 0.477)	0.926292	0.001 (-0.03 - 0.031)	0.96581	-0.009 (-0.042 - 0.024)	0.60275	-0.044 (-0.159 - 0.071)	0.451649	-0.001 (-0.077 - 0.075)	0.980739
TRIM3_seq.12573.80		O75382	seq.12573.80	12573-80	Tripartite motif-containing protein 3	TRIM3	10612	TRIM3	0.215175	0.000430042	POOR							C	0.0276301	2.76301	0.0384841	3.84841	248.519	246.3	9.56403	Not overlap										-0.099 (-0.264 - 0.067)	0.242631	0.06 (-0.327 - 0.447)	0.762644	-0.017 (-0.171 - 0.138)	0.831155	-0.132 (-0.251 - -0.012)	0.0315733	-0.424 (-1.017 - 0.169)	0.162163	0.012 (-0.025 - 0.049)	0.536658	-0.001 (-0.041 - 0.039)	0.956365	0.054 (-0.085 - 0.192)	0.446894	-0.022 (-0.114 - 0.071)	0.647905
TRIO_seq.11126.102		O75962	seq.11126.102	11126-102	Triple functional domain protein	TRIO	7204	TRIO	0.23756	9.71853e-05	POOR							C	0.0232219	2.32219	0.0536861	5.36861	303.891	307.65	16.3147	Not overlap										0.008 (-0.154 - 0.17)	0.919704	-0.068 (-0.517 - 0.38)	0.764884	0.013 (-0.134 - 0.159)	0.866248	-0.02 (-0.134 - 0.094)	0.733267	-0.354 (-0.926 - 0.217)	0.225003	-0.039 (-0.075 - -0.003)	0.0339857	0.033 (-0.005 - 0.072)	0.0927947	-0.07 (-0.205 - 0.065)	0.307604	0.277 (0.194 - 0.361)	3.50774e-10
Tristetraproline_seq.22395.7		P26651	seq.22395.7	22395-7	Tristetraproline	Tristetraproline	7538	ZFP36	0.138754	0.0241521	POOR							C	0.0512569	5.12569	0.103664	10.3664	34.8781	34.55	3.61562	Not overlap										-0.146 (-0.294 - 0.003)	0.055605	0.048 (-0.292 - 0.388)	0.780084	0.043 (-0.093 - 0.179)	0.5343	-0.051 (-0.156 - 0.055)	0.350468	0.418 (-0.124 - 0.96)	0.131846	0.015 (-0.018 - 0.049)	0.369437	-0.017 (-0.054 - 0.019)	0.343883	0.004 (-0.122 - 0.13)	0.949059	-0.01 (-0.094 - 0.073)	0.810738
Tropomyosin.1.alpha.chain_seq.5033.27		P09493	seq.5033.27	5033-27	Tropomyosin alpha-1 chain	Tropomyosin 1 alpha chain	7168	TPM1	0.0942623	0.126583	POOR							C	0.0290345	2.90345	0.0575423	5.75423	219.522	216.7	12.6318	Not overlap										-0.044 (-0.148 - 0.06)	0.40803	-0.049 (-0.284 - 0.187)	0.683961	0.08 (-0.015 - 0.174)	0.100838	-0.014 (-0.088 - 0.061)	0.721694	0.277 (-0.092 - 0.645)	0.142357	-0.003 (-0.026 - 0.021)	0.818067	0.001 (-0.024 - 0.026)	0.937253	0 (-0.088 - 0.087)	0.992982	-0.015 (-0.073 - 0.043)	0.614151
Tropomyosin.2_seq.4472.5		P07951	seq.4472.5	4472-5	Tropomyosin beta chain	Tropomyosin 2	7169	TPM2	0.124863	0.042653	POOR							C	0.0591181	5.91181	0.138042	13.8042	226.556	223	31.2744	Not overlap										0.006 (-0.177 - 0.19)	0.947958	-0.279 (-0.706 - 0.147)	0.199151	0.11 (-0.056 - 0.277)	0.193843	0.004 (-0.126 - 0.134)	0.955565	0.135 (-0.521 - 0.792)	0.686544	0.007 (-0.034 - 0.048)	0.750121	-0.012 (-0.056 - 0.032)	0.594106	-0.03 (-0.184 - 0.123)	0.699485	0.017 (-0.086 - 0.119)	0.751591
Tropomyosin.4_seq.9863.1		P67936	seq.9863.1	9863-1	Tropomyosin alpha-4 chain	Tropomyosin 4	7171	TPM4	0.0122497	0.842969	POOR							C	0.0294304	2.94304	0.0363299	3.63299	74.0281	74.5	2.68943	Not overlap										-0.135 (-0.289 - 0.018)	0.0849438	0.349 (-0.017 - 0.716)	0.0616145	0.058 (-0.082 - 0.199)	0.417082	-0.08 (-0.19 - 0.029)	0.150856	0.261 (-0.298 - 0.82)	0.361117	0.001 (-0.034 - 0.035)	0.974053	0.001 (-0.037 - 0.039)	0.958481	-0.025 (-0.155 - 0.105)	0.709387	0.011 (-0.075 - 0.098)	0.798244
Troponin.T_seq.5315.22		P45379	seq.5315.22	5315-22	Troponin T, cardiac muscle	Troponin T	7139	TNNT2	0.121832	0.0479842	POOR							C	0.0628588	6.28588	0.0758554	7.58554	254.603	249.2	19.313	Not overlap										-0.028 (-0.17 - 0.114)	0.701181	0.079 (-0.251 - 0.409)	0.638997	-0.009 (-0.137 - 0.12)	0.893435	-0.088 (-0.188 - 0.011)	0.0826886	-0.003 (-0.511 - 0.505)	0.990661	0.014 (-0.018 - 0.046)	0.390967	-0.007 (-0.041 - 0.027)	0.689537	0.102 (-0.016 - 0.22)	0.0926315	0.01 (-0.069 - 0.089)	0.799752
TRPT1_seq.21348.22		Q86TN4	seq.21348.22	21348-22	tRNA 2'-phosphotransferase 1	TRPT1	83707	TRPT1	0.0879872	0.153982	POOR							C	0.0312149	3.12149	0.0359001	3.59001	123.753	124.2	4.44275	Not overlap										-0.158 (-0.28 - -0.036)	0.0118292	0.02 (-0.263 - 0.303)	0.889779	-0.107 (-0.219 - 0.005)	0.0612794	0.067 (-0.021 - 0.154)	0.136344	-0.076 (-0.525 - 0.373)	0.739453	0.013 (-0.015 - 0.041)	0.351625	-0.013 (-0.043 - 0.017)	0.403451	-0.004 (-0.108 - 0.101)	0.946461	-0.07 (-0.138 - -0.001)	0.0488719
TRUA_seq.11201.19		Q9Y606	seq.11201.19	11201-19	tRNA pseudouridine synthase A, mitochondrial	TRUA	80324	PUS1	0.0376524	0.542464	POOR							C	0.0744522	7.44522	0.0881731	8.81731	54.2188	53.9	4.78064	Not overlap										0.001 (-0.145 - 0.147)	0.986712	-0.015 (-0.352 - 0.323)	0.931998	-0.039 (-0.171 - 0.092)	0.556576	0.051 (-0.051 - 0.154)	0.32609	0.271 (-0.252 - 0.795)	0.311085	-0.004 (-0.036 - 0.029)	0.828199	0.003 (-0.032 - 0.038)	0.854314	-0.031 (-0.153 - 0.091)	0.620405	0.001 (-0.08 - 0.082)	0.981781
TRUB1_seq.23543.92		Q8WWH5	seq.23543.92	23543-92	Probable tRNA pseudouridine synthase 1	TRUB1	142940	TRUB1	0.217584	0.000369006	POOR							C	0.058789	5.8789	0.114121	11.4121	153.603	150.4	17.5293	Not overlap										-0.12 (-0.26 - 0.02)	0.0940675	-0.039 (-0.373 - 0.294)	0.818218	0.09 (-0.038 - 0.217)	0.170358	0.003 (-0.097 - 0.103)	0.948855	0.318 (-0.187 - 0.822)	0.218	-0.04 (-0.071 - -0.008)	0.0133986	0.048 (0.014 - 0.082)	0.00544422	-0.067 (-0.185 - 0.051)	0.268152	0.065 (-0.013 - 0.144)	0.10339
TRY3_seq.3479.71		P35030	seq.3479.71	3479-71	Trypsin-3	TRY3	5646	PRSS3	0.133447	0.0301831	POOR							C	0.0329832	3.29832	0.0790707	7.90707	114.034	112.7	9.01678	Not overlap										0.187 (0.012 - 0.361)	0.0366532	-0.327 (-0.736 - 0.081)	0.116574	-0.017 (-0.177 - 0.143)	0.833497	0.049 (-0.076 - 0.174)	0.43972	-0.189 (-0.821 - 0.443)	0.557984	-0.005 (-0.044 - 0.035)	0.824247	-0.006 (-0.048 - 0.037)	0.791536	-0.013 (-0.162 - 0.135)	0.860089	-0.064 (-0.163 - 0.034)	0.200876
TS_seq.5035.7		P04818	seq.5035.7	5035-7	Thymidylate synthase	TS	7298	TYMS	0.0896652	0.146251	POOR							C	0.0465606	4.65606	0.0569043	5.69043	240.416	241.5	13.6807	Not overlap										-0.073 (-0.401 - 0.255)	0.664098	-0.042 (-0.791 - 0.706)	0.911392	0.074 (-0.222 - 0.37)	0.626697	-0.138 (-0.368 - 0.093)	0.242261	-0.291 (-1.449 - 0.868)	0.62321	0.033 (-0.04 - 0.107)	0.375667	-0.039 (-0.118 - 0.04)	0.32967	0.171 (-0.103 - 0.444)	0.221661	-0.024 (-0.206 - 0.158)	0.796099
TSHR_seq.21503.12		P16473	seq.21503.12	21503-12	Thyrotropin receptor	TSHR	7253	TSHR	0.228884	0.000175995	POOR							C	0.0169411	1.69411	0.0367637	3.67637	90	90.75	3.30874	Not overlap										-0.051 (-0.24 - 0.139)	0.601731	0.044 (-0.405 - 0.493)	0.848476	0.049 (-0.124 - 0.222)	0.580975	0.052 (-0.083 - 0.187)	0.454145	-0.091 (-0.769 - 0.587)	0.792558	0.005 (-0.038 - 0.047)	0.820073	-0.02 (-0.066 - 0.026)	0.393812	-0.027 (-0.186 - 0.132)	0.740218	-0.043 (-0.149 - 0.062)	0.419537
TSLP.R_seq.13694.24		Q9HC73	seq.13694.24	13694-24	Cytokine receptor-like factor 2	TSLP R	64109	CRLF2	0.0868331	0.159476	POOR							C	0.0474503	4.74503	0.0736982	7.36982	114.744	116.3	8.45641	Not overlap										-0.1 (-0.268 - 0.067)	0.240392	-0.171 (-0.613 - 0.271)	0.449058	-0.065 (-0.217 - 0.087)	0.404345	-0.095 (-0.213 - 0.024)	0.118267	-0.035 (-0.637 - 0.566)	0.908225	0.005 (-0.033 - 0.042)	0.801083	0 (-0.04 - 0.04)	0.999793	-0.052 (-0.192 - 0.088)	0.468425	-0.039 (-0.133 - 0.054)	0.409266
TSNA1_seq.7069.9		Q96NA8	seq.7069.9	7069-9	t-SNARE domain-containing protein 1	TSNA1	203062	TSNARE1	0.0834973	0.176185	POOR							C	0.0396803	3.96803	0.0521755	5.21755	130.906	131.8	6.8301	Not overlap										-0.118 (-0.269 - 0.033)	0.126397	-0.231 (-0.58 - 0.118)	0.195147	-0.081 (-0.219 - 0.057)	0.249907	-0.01 (-0.118 - 0.097)	0.850379	-0.08 (-0.628 - 0.469)	0.775507	-0.006 (-0.041 - 0.028)	0.717305	0.003 (-0.034 - 0.04)	0.876594	-0.043 (-0.17 - 0.085)	0.51371	0.005 (-0.08 - 0.09)	0.903768
TSR2_seq.20388.8		Q969E8	seq.20388.8	20388-8	Pre-rRNA-processing protein TSR2 homolog	TSR2	90121	TSR2	0.136634	0.0264242	POOR							C	0.141856	14.1856	0.125151	12.5151	154.541	158.4	19.341	Not overlap	Intra-CV									0.007 (-0.145 - 0.158)	0.93317	-0.052 (-0.403 - 0.298)	0.769775	-0.025 (-0.163 - 0.112)	0.717415	0.241 (0.138 - 0.344)	6.89259e-06	0.495 (-0.045 - 1.035)	0.0734434	-0.03 (-0.064 - 0.004)	0.0833904	0.031 (-0.005 - 0.067)	0.0943072	-0.143 (-0.268 - -0.017)	0.0269396	-0.02 (-0.104 - 0.065)	0.64718
TSR3_seq.7018.10		Q9UJK0	seq.7018.10	7018-10	Ribosome biogenesis protein TSR3 homolog	TSR3	115939	TSR3	0.290828	1.52994e-06	POOR							C	0.0558019	5.58019	0.0823161	8.23161	106.125	105.1	8.7358	Not overlap										-0.033 (-0.142 - 0.075)	0.546845	0.007 (-0.239 - 0.252)	0.958258	-0.08 (-0.177 - 0.018)	0.111808	0.103 (0.027 - 0.179)	0.00813697	0.05 (-0.34 - 0.44)	0.800681	-0.012 (-0.036 - 0.013)	0.343645	0.015 (-0.012 - 0.041)	0.276518	-0.048 (-0.139 - 0.042)	0.296966	-0.017 (-0.077 - 0.043)	0.583258
TSSK2_seq.7873.32		Q96PF2	seq.7873.32	7873-32	Testis-specific serine/threonine-protein kinase 2	TSSK2	23617	TSSK2	0.00677193	0.912798	POOR							C	0.0542255	5.42255	0.060794	6.0794	182.681	181.5	11.1059	Not overlap										0.067 (-0.06 - 0.193)	0.302797	0.001 (-0.29 - 0.293)	0.992463	0.009 (-0.106 - 0.124)	0.87775	0.042 (-0.047 - 0.131)	0.356918	-0.244 (-0.693 - 0.205)	0.288279	0.005 (-0.023 - 0.034)	0.720443	-0.007 (-0.038 - 0.024)	0.652057	-0.011 (-0.117 - 0.096)	0.84599	-0.018 (-0.088 - 0.053)	0.622676
TTC17.TPR2_seq.9550.153		Q96AE7	seq.9550.153	9550-153	Tetratricopeptide repeat protein 17:Tetratricopeptide repeat 2	TTC17:TPR2	55761	TTC17	0.175383	0.00425912	POOR							C	0.0543093	5.43093	0.0563206	5.63206	80.7219	80.4	4.5463	Not overlap										0.105 (-0.029 - 0.238)	0.124908	0.022 (-0.285 - 0.33)	0.887304	0.139 (0.019 - 0.259)	0.0240793	-0.049 (-0.144 - 0.045)	0.306014	-0.024 (-0.509 - 0.461)	0.924041	-0.011 (-0.041 - 0.019)	0.469555	0.016 (-0.016 - 0.048)	0.33865	-0.017 (-0.129 - 0.095)	0.767101	-0.003 (-0.078 - 0.071)	0.927591
TTC17.TPR3_seq.8800.14		Q96AE7	seq.8800.14	8800-14	Tetratricopeptide repeat protein 17:Tetratricopeptide repeat 3	TTC17:TPR3	55761	TTC17	0.0753718	0.222248	POOR							C	0.0313363	3.13363	0.040084	4.0084	124.422	124.9	4.98732	Not overlap										0.072 (-0.061 - 0.205)	0.289552	-0.061 (-0.371 - 0.248)	0.697586	-0.028 (-0.148 - 0.093)	0.653892	-0.009 (-0.103 - 0.085)	0.849597	-0.244 (-0.716 - 0.229)	0.313025	0.019 (-0.011 - 0.048)	0.223662	-0.016 (-0.048 - 0.017)	0.342864	0.065 (-0.046 - 0.177)	0.25017	0.024 (-0.05 - 0.098)	0.530835
TTC25_seq.24276.171		Q96NG3	seq.24276.171	24276-171	Tetratricopeptide repeat protein 25	TTC25	83538	TTC25	0.00576987	0.925661	POOR							C	0.0593562	5.93562	0.0575583	5.75583	168.025	165.5	9.67124	Not overlap										0.084 (-0.056 - 0.225)	0.240674	0.055 (-0.27 - 0.38)	0.741171	0.01 (-0.117 - 0.138)	0.87203	0.002 (-0.098 - 0.101)	0.975108	-0.449 (-0.946 - 0.048)	0.0776468	-0.007 (-0.039 - 0.024)	0.651898	0.011 (-0.023 - 0.045)	0.53458	0.013 (-0.105 - 0.131)	0.831675	0.016 (-0.062 - 0.094)	0.690122
TTC27_seq.24444.10		Q6P3X3	seq.24444.10	24444-10	Tetratricopeptide repeat protein 27	TTC27	55622	TTC27	0.189993	0.0019309	POOR							C	0.0474069	4.74069	0.0770037	7.70037	121.991	120.2	9.39373	Not overlap										0.157 (-0.029 - 0.342)	0.0991572	0.224 (-0.207 - 0.654)	0.308869	0.028 (-0.144 - 0.2)	0.748478	-0.003 (-0.137 - 0.131)	0.966327	0.052 (-0.619 - 0.723)	0.879115	0.018 (-0.024 - 0.06)	0.412705	-0.009 (-0.054 - 0.036)	0.689351	0.134 (-0.022 - 0.291)	0.0925316	-0.108 (-0.211 - -0.004)	0.0423745
TTC32_seq.20440.36		Q5I0X7	seq.20440.36	20440-36	Tetratricopeptide repeat protein 32	TTC32	130502	TTC32	0.256872	2.3896e-05	POOR							C	0.0611988	6.11988	0.0695856	6.95856	66.325	66	4.61526	Not overlap										0.008 (-0.125 - 0.14)	0.911114	-0.021 (-0.324 - 0.282)	0.894302	0.084 (-0.042 - 0.21)	0.194617	0.017 (-0.082 - 0.116)	0.734973	0.311 (-0.166 - 0.788)	0.202016	0.007 (-0.022 - 0.037)	0.624599	-0.011 (-0.043 - 0.021)	0.492576	0.032 (-0.079 - 0.143)	0.574684	0.031 (-0.043 - 0.104)	0.413704
TTC36_seq.24662.78		A6NLP5	seq.24662.78	24662-78	Tetratricopeptide repeat protein 36	TTC36	143941	TTC36	0.0427303	0.489372	POOR							C	0.0396773	3.96773	0.0666689	6.66689	78.4281	78	5.22872	Not overlap										0.032 (-0.127 - 0.191)	0.693577	-0.108 (-0.482 - 0.265)	0.56965	0.104 (-0.041 - 0.249)	0.161331	0.024 (-0.089 - 0.138)	0.677083	0.222 (-0.339 - 0.782)	0.438775	0.006 (-0.029 - 0.042)	0.722093	-0.004 (-0.042 - 0.034)	0.824277	0.019 (-0.114 - 0.151)	0.784469	0.017 (-0.071 - 0.105)	0.710053
TTC9B_seq.9386.42		Q8N6N2	seq.9386.42	9386-42	Tetratricopeptide repeat protein 9B	TTC9B	148014	TTC9B	0.297259	8.71648e-07	POOR							C	0.0563609	5.63609	0.105001	10.5001	141.781	140.7	14.8871	Not overlap										-0.003 (-0.167 - 0.161)	0.971677	0.386 (0.001 - 0.771)	0.049355	-0.088 (-0.239 - 0.063)	0.255069	0.139 (0.022 - 0.256)	0.020659	-0.082 (-0.671 - 0.506)	0.784407	0.063 (0.027 - 0.099)	0.000760821	-0.064 (-0.103 - -0.025)	0.0014414	0.196 (0.061 - 0.332)	0.00489376	-0.093 (-0.184 - -0.002)	0.0462654
TTL_seq.13973.62		Q8NG68	seq.13973.62	13973-62	Tubulin--tyrosine ligase	TTL	150465	TTL	0.208039	0.000670192	POOR							C	0.0429786	4.29786	0.0706748	7.06748	107.463	108	7.59489	Not overlap										-0.01 (-0.175 - 0.156)	0.908189	0.155 (-0.227 - 0.537)	0.426893	-0.125 (-0.277 - 0.027)	0.109035	0.122 (0.003 - 0.24)	0.0451758	-0.837 (-1.419 - -0.256)	0.00517163	-0.042 (-0.079 - -0.005)	0.0253843	0.034 (-0.006 - 0.074)	0.0942299	-0.191 (-0.327 - -0.054)	0.00653798	0.057 (-0.035 - 0.148)	0.227067
TTL12_seq.23691.2		Q14166	seq.23691.2	23691-2	Tubulin--tyrosine ligase-like protein 12	TTL12	23170	TTLL12	0.247245	4.87731e-05	POOR							C	0.0489986	4.89986	0.0921977	9.21977	180.253	177.5	16.6189	Not overlap										-0.169 (-0.279 - -0.06)	0.00263453	-0.034 (-0.288 - 0.221)	0.794172	0.11 (0 - 0.22)	0.0518216	-0.087 (-0.173 - -0.001)	0.0480271	0.332 (-0.068 - 0.732)	0.105345	0.018 (-0.007 - 0.044)	0.154447	-0.02 (-0.047 - 0.007)	0.15112	0.074 (-0.021 - 0.168)	0.126561	0.055 (-0.007 - 0.118)	0.084118
TTPAL_seq.24687.18		Q9BTX7	seq.24687.18	24687-18	Alpha-tocopherol transfer protein-like	TTPAL	79183	TTPAL	0.0505191	0.413662	POOR							C	0.0682648	6.82648	0.0927478	9.27478	68.725	69.8	6.37409	Not overlap										0.111 (-0.064 - 0.286)	0.213453	0.017 (-0.388 - 0.422)	0.934703	-0.028 (-0.187 - 0.131)	0.733495	0.005 (-0.119 - 0.129)	0.932327	-0.432 (-1.068 - 0.203)	0.183639	0.003 (-0.037 - 0.042)	0.890472	-0.002 (-0.044 - 0.041)	0.940406	0.099 (-0.048 - 0.245)	0.18851	0.042 (-0.056 - 0.139)	0.405195
TUFT1_seq.5690.49		Q9NNX1	seq.5690.49	5690-49	Tuftelin	TUFT1	7286	TUFT1	0.147355	0.0165769	POOR							C	0.0957561	9.57561	0.283728	28.3728	869.625	828.1	246.737	Not overlap	Inter-CV									-0.039 (-0.146 - 0.069)	0.479251	0.046 (-0.199 - 0.292)	0.710669	0.043 (-0.054 - 0.14)	0.386053	-0.089 (-0.164 - -0.014)	0.0212116	0.084 (-0.305 - 0.473)	0.673089	0.01 (-0.014 - 0.034)	0.431136	-0.011 (-0.037 - 0.015)	0.415996	0.037 (-0.053 - 0.127)	0.418031	-0.027 (-0.086 - 0.033)	0.383561
TULP1_seq.21146.187		O00294	seq.21146.187	21146-187	Tubby-related protein 1	TULP1	7287	TULP1	0.214406	0.000451435	POOR							C	0.0642312	6.42312	0.0939524	9.39524	61.4937	62.3	5.77748	Not overlap										0.07 (-0.063 - 0.204)	0.302854	0.121 (-0.188 - 0.431)	0.441567	0.173 (0.043 - 0.303)	0.00942582	-0.001 (-0.104 - 0.101)	0.98117	0.462 (-0.018 - 0.943)	0.0604945	0.009 (-0.021 - 0.039)	0.553316	-0.013 (-0.046 - 0.019)	0.417656	0.029 (-0.084 - 0.141)	0.618454	-0.005 (-0.08 - 0.069)	0.895053
TUTLB_seq.9060.27		Q9UPX0	seq.9060.27	9060-27	Protein turtle homolog B	TUTLB	22997	IGSF9B	0.0586518	0.342481	POOR							C	0.087548	8.7548	0.0941233	9.41233	462.544	451	43.5362	Not overlap										-0.022 (-0.148 - 0.104)	0.728258	0.039 (-0.251 - 0.329)	0.792692	-0.064 (-0.178 - 0.051)	0.277198	0.038 (-0.052 - 0.127)	0.407497	-0.138 (-0.588 - 0.312)	0.548225	-0.012 (-0.04 - 0.016)	0.400578	0.019 (-0.011 - 0.05)	0.212085	-0.076 (-0.181 - 0.029)	0.156274	-0.019 (-0.089 - 0.051)	0.601957
TWF1_seq.12871.10		Q12792	seq.12871.10	12871-10	Twinfilin-1	TWF1	5756	TWF1	0.239749	8.3367e-05	POOR							C	0.0218288	2.18288	0.0263805	2.63805	204.475	204.45	5.39414	Not overlap										-0.013 (-0.161 - 0.136)	0.864915	-0.439 (-0.796 - -0.083)	0.0157945	-0.111 (-0.25 - 0.028)	0.120118	0.185 (0.078 - 0.292)	0.000790556	-0.204 (-0.739 - 0.332)	0.456424	-0.045 (-0.078 - -0.012)	0.00810582	0.047 (0.011 - 0.083)	0.0105808	-0.164 (-0.288 - -0.039)	0.0103153	-0.002 (-0.085 - 0.082)	0.967281
TXD11.C.term_seq.9573.108		Q6PKC3	seq.9573.108	9573-108	Thioredoxin domain-containing protein 11:N-term	TXD11:C-term	51061	TXNDC11	0.115223	0.0615523	POOR							C	0.0428878	4.28878	0.0652823	6.52823	56.6844	57.15	3.70049	Not overlap										0.097 (-0.113 - 0.307)	0.364651	0.226 (-0.256 - 0.708)	0.358296	-0.033 (-0.226 - 0.161)	0.741332	0.138 (-0.012 - 0.288)	0.0728979	0.097 (-0.656 - 0.85)	0.80098	0.02 (-0.027 - 0.068)	0.395665	-0.024 (-0.074 - 0.027)	0.362476	0.125 (-0.05 - 0.3)	0.163422	0.037 (-0.08 - 0.154)	0.532607
TXD11.N.term_seq.10470.34		Q6PKC3	seq.10470.34	10470-34	Thioredoxin domain-containing protein 11:C-term	TXD11:N-term	51061	TXNDC11	0.0550387	0.373088	POOR							C	0.583186	58.3186	0.48165	48.165	39.0156	42.7	18.7919	Not overlap	Intra- & Inter-CV									-0.113 (-0.23 - 0.005)	0.0614331	-0.067 (-0.34 - 0.206)	0.629786	-0.064 (-0.171 - 0.044)	0.24732	0.036 (-0.048 - 0.12)	0.403293	0.278 (-0.146 - 0.702)	0.200575	0.001 (-0.026 - 0.028)	0.945249	0 (-0.028 - 0.029)	0.988313	-0.021 (-0.12 - 0.079)	0.685345	-0.033 (-0.099 - 0.034)	0.33511
TXND1_seq.24680.51		Q9H3N1	seq.24680.51	24680-51	Thioredoxin domain-containing protein 1	TXND1	81542	TMX1	0.110159	0.0739655	POOR							C	0.0315322	3.15322	0.0482574	4.82574	288.797	287.6	13.9366	Not overlap										0.053 (-0.046 - 0.153)	0.293113	0.131 (-0.164 - 0.425)	0.384695	0.013 (-0.079 - 0.105)	0.780799	-0.039 (-0.11 - 0.033)	0.28835	-0.288 (-0.64 - 0.064)	0.110085	0.002 (-0.02 - 0.025)	0.827295	-0.002 (-0.026 - 0.022)	0.881795	0.079 (-0.004 - 0.162)	0.0620744	0.011 (-0.044 - 0.067)	0.688529
TXND3_seq.24273.43		Q8N427	seq.24273.43	24273-43	Thioredoxin domain-containing protein 3	TXND3	51314	NME8	0.0589248	0.340236	POOR							C	0.0301171	3.01171	0.0448473	4.48473	80.2562	80.8	3.59928	Not overlap										0.016 (-0.149 - 0.181)	0.851004	-0.086 (-0.466 - 0.294)	0.657063	-0.013 (-0.164 - 0.137)	0.862128	0.036 (-0.081 - 0.153)	0.549867	-0.089 (-0.685 - 0.506)	0.768781	-0.005 (-0.042 - 0.032)	0.779119	0.005 (-0.035 - 0.044)	0.814546	-0.017 (-0.155 - 0.121)	0.810244	-0.028 (-0.12 - 0.063)	0.54449
TXNIP_seq.11682.7		Q9H3M7	seq.11682.7	11682-7	Thioredoxin-interacting protein	TXNIP	10628	TXNIP	0.0859865	0.163599	POOR							C	0.076087	7.6087	0.108591	10.8591	89.9469	89.85	9.76742	Not overlap										-0.009 (-0.16 - 0.142)	0.910712	0.043 (-0.307 - 0.393)	0.809993	0.042 (-0.095 - 0.179)	0.551175	0.026 (-0.081 - 0.132)	0.636995	0.195 (-0.339 - 0.73)	0.474967	-0.014 (-0.048 - 0.019)	0.403542	0.011 (-0.025 - 0.047)	0.560877	-0.097 (-0.222 - 0.029)	0.132603	-0.018 (-0.102 - 0.066)	0.677579
TXTP_seq.22818.4		P53007	seq.22818.4	22818-4	Tricarboxylate transport protein, mitochondrial	TXTP	6576	SLC25A1	-0.0331256	0.592082	POOR							C	0.0465756	4.65756	0.0509508	5.09508	322.331	321.1	16.423	Not overlap										-0.137 (-0.299 - 0.024)	0.0963779	0.046 (-0.328 - 0.419)	0.810935	-0.022 (-0.17 - 0.126)	0.77045	0.044 (-0.071 - 0.159)	0.449919	0.051 (-0.53 - 0.632)	0.862567	-0.001 (-0.037 - 0.036)	0.971849	0.004 (-0.035 - 0.044)	0.828009	-0.054 (-0.19 - 0.082)	0.438627	-0.025 (-0.115 - 0.066)	0.590569
TYK2_seq.5260.80		P29597	seq.5260.80	5260-80	Non-receptor tyrosine-protein kinase TYK2	TYK2	7297	TYK2	0.275948	5.33875e-06	POOR							C	0.104199	10.4199	0.255788	25.5788	249.7	235.2	63.8704	Not overlap	Inter-CV									0.093 (-0.046 - 0.231)	0.189608	0.13 (-0.194 - 0.455)	0.431702	0.001 (-0.126 - 0.128)	0.984669	-0.032 (-0.131 - 0.067)	0.529263	0.318 (-0.182 - 0.819)	0.213346	0.022 (-0.009 - 0.053)	0.167778	-0.021 (-0.055 - 0.012)	0.211475	0.076 (-0.041 - 0.192)	0.203916	-0.015 (-0.093 - 0.062)	0.697921
TYW3_seq.23572.186		Q6IPR3	seq.23572.186	23572-186	tRNA wybutosine-synthesizing protein 3 homolog	TYW3	127253	TYW3	0.0517679	0.4022	POOR							C	0.0326078	3.26078	0.0349703	3.49703	85.9469	86.7	3.00558	Not overlap										-0.009 (-0.211 - 0.192)	0.92788	-0.187 (-0.658 - 0.284)	0.436627	0.014 (-0.169 - 0.197)	0.880775	-0.023 (-0.166 - 0.119)	0.748936	-0.122 (-0.838 - 0.594)	0.739057	0.014 (-0.031 - 0.059)	0.53001	-0.017 (-0.066 - 0.031)	0.485892	0.032 (-0.136 - 0.2)	0.710395	-0.014 (-0.126 - 0.098)	0.803161
TYY2_seq.21913.5		O15391	seq.21913.5	21913-5	Transcription factor YY2	TYY2	404281	YY2	0.0269237	0.663228	POOR							C	0.0964571	9.64571	0.193571	19.3571	310.191	302	60.044	Not overlap	Inter-CV									-0.049 (-0.188 - 0.09)	0.490637	-0.228 (-0.546 - 0.091)	0.161191	-0.006 (-0.133 - 0.121)	0.922488	-0.104 (-0.202 - -0.005)	0.039763	0.065 (-0.434 - 0.564)	0.797494	0.013 (-0.018 - 0.044)	0.410902	-0.015 (-0.049 - 0.018)	0.3708	0.005 (-0.112 - 0.121)	0.936134	-0.047 (-0.124 - 0.031)	0.238525
UB2D1_seq.19247.1		P51668	seq.19247.1	19247-1	Ubiquitin-conjugating enzyme E2 D1	UB2D1	7321	UBE2D1	0.00663627	0.914538	POOR							C	0.0432014	4.32014	0.0451819	4.51819	69.1688	69.1	3.12518	Not overlap										-0.077 (-0.206 - 0.053)	0.248451	0.03 (-0.268 - 0.328)	0.84459	-0.015 (-0.132 - 0.103)	0.807942	-0.042 (-0.134 - 0.05)	0.370802	0.512 (0.047 - 0.977)	0.0320193	-0.001 (-0.03 - 0.028)	0.938276	0 (-0.031 - 0.031)	0.998979	-0.069 (-0.177 - 0.04)	0.215956	-0.014 (-0.086 - 0.058)	0.705991
UB2D2_seq.18842.24		P62837	seq.18842.24	18842-24	Ubiquitin-conjugating enzyme E2 D2	UB2D2	7322	UBE2D2	0.136804	0.026235	POOR							C	0.0563787	5.63787	0.105151	10.5151	260.625	253.15	27.405	Not overlap										-0.036 (-0.143 - 0.071)	0.512481	0.074 (-0.171 - 0.319)	0.553399	-0.093 (-0.197 - 0.011)	0.0798053	0.235 (0.159 - 0.311)	4.84361e-09	-0.328 (-0.713 - 0.058)	0.0969933	-0.04 (-0.063 - -0.016)	0.0010766	0.039 (0.014 - 0.065)	0.00273303	-0.2 (-0.287 - -0.114)	8.45439e-06	-0.019 (-0.078 - 0.041)	0.542668
UB2G2_seq.9199.6		P60604	seq.9199.6	9199-6	Ubiquitin-conjugating enzyme E2 G2	UB2G2	7327	UBE2G2	0.241277	7.48376e-05	POOR							C	0.0467714	4.67714	0.0609674	6.09674	406.378	399.1	24.7758	Not overlap										0.128 (0.009 - 0.246)	0.0357219	-0.427 (-0.752 - -0.103)	0.00985648	0.073 (-0.037 - 0.183)	0.196017	-0.002 (-0.088 - 0.084)	0.96099	0.031 (-0.405 - 0.468)	0.887614	-0.007 (-0.035 - 0.02)	0.594391	0.007 (-0.022 - 0.037)	0.628083	-0.025 (-0.127 - 0.077)	0.627198	-0.048 (-0.115 - 0.02)	0.164845
UB2L3..PolyUbiquitin.K48_seq.21931.16		P68036|P0CG47	seq.21931.16	21931-16	UB2L3/PolyUbiquitin K48	UB2L3/ PolyUbiquitin K48	7332|7314	UBE2L3|UBB	-0.00277953	0.964149	POOR							C	0.0454677	4.54677	0.0527399	5.27399	133.109	131.15	7.02017	Not overlap										0.084 (-0.069 - 0.236)	0.281862	-0.035 (-0.383 - 0.313)	0.843883	0.068 (-0.07 - 0.206)	0.333399	0.058 (-0.049 - 0.166)	0.289735	0.375 (-0.165 - 0.915)	0.175093	-0.025 (-0.059 - 0.009)	0.152673	0.031 (-0.005 - 0.068)	0.0944551	-0.032 (-0.16 - 0.095)	0.619167	0.028 (-0.057 - 0.113)	0.516329
UB2L3..PolyUbiquitin.K48_seq.21931.27		P68036|P0CG47	seq.21931.27	21931-27	UB2L3/PolyUbiquitin K48	UB2L3/ PolyUbiquitin K48	7332|7314	UBE2L3|UBB	0.192882	0.00163992	POOR							C	0.027678	2.7678	0.0428344	4.28344	153.353	154.1	6.56879	Not overlap										-0.055 (-0.192 - 0.083)	0.436837	-0.176 (-0.496 - 0.143)	0.279915	-0.008 (-0.133 - 0.116)	0.895562	-0.031 (-0.128 - 0.066)	0.532449	-0.214 (-0.703 - 0.275)	0.392401	0.027 (-0.004 - 0.058)	0.0857779	-0.031 (-0.063 - 0.002)	0.0706038	0.102 (-0.013 - 0.216)	0.0827429	-0.06 (-0.136 - 0.016)	0.123067
UB2L3_seq.3874.8		P68036	seq.3874.8	3874-8	Ubiquitin-conjugating enzyme E2 L3	UB2L3	7332	UBE2L3	0.22827	0.000183392	POOR							C	0.0955492	9.55492	0.0886449	8.86449	351.597	345.65	31.1673	Not overlap										-0.054 (-0.183 - 0.076)	0.420261	-0.042 (-0.347 - 0.262)	0.784613	-0.083 (-0.201 - 0.034)	0.165472	-0.131 (-0.221 - -0.04)	0.00512227	-0.076 (-0.541 - 0.388)	0.747579	0.021 (-0.008 - 0.05)	0.164479	-0.017 (-0.048 - 0.014)	0.285895	0.063 (-0.045 - 0.172)	0.254061	0.017 (-0.055 - 0.089)	0.647042
UB2Q1_seq.21727.15		Q7Z7E8	seq.21727.15	21727-15	Ubiquitin-conjugating enzyme E2 Q1	UB2Q1	55585	UBE2Q1	0.147914	0.0161652	POOR							C	0.0237821	2.37821	0.0352248	3.52248	232.244	233.2	8.18074	Not overlap										-0.081 (-0.233 - 0.071)	0.297079	-0.235 (-0.588 - 0.118)	0.191931	-0.195 (-0.331 - -0.058)	0.0056444	0.167 (0.061 - 0.273)	0.00230519	-0.439 (-0.988 - 0.109)	0.117602	-0.007 (-0.041 - 0.028)	0.70865	0.013 (-0.023 - 0.05)	0.476579	-0.046 (-0.174 - 0.082)	0.479123	0.012 (-0.073 - 0.097)	0.776284
UB2Q1_seq.21732.78		Q7Z7E8	seq.21732.78	21732-78	Ubiquitin-conjugating enzyme E2 Q1	UB2Q1	55585	UBE2Q1	0.21941	0.000328226	POOR							C	0.0534966	5.34966	0.0797171	7.97171	66.8219	66.3	5.32685	Not overlap										-0.072 (-0.282 - 0.139)	0.506204	0.186 (-0.301 - 0.673)	0.454246	0.068 (-0.124 - 0.26)	0.48753	-0.061 (-0.211 - 0.089)	0.427837	0.5 (-0.26 - 1.26)	0.198529	-0.018 (-0.065 - 0.029)	0.46141	0.022 (-0.029 - 0.072)	0.400475	-0.077 (-0.253 - 0.099)	0.394278	0.008 (-0.109 - 0.126)	0.888448
UB2Q2_seq.21717.44		Q8WVN8	seq.21717.44	21717-44	Ubiquitin-conjugating enzyme E2 Q2	UB2Q2	92912	UBE2Q2	0.284852	2.54927e-06	POOR							C	0.047129	4.7129	0.0606121	6.06121	97.4656	98.3	5.9076	Not overlap										0.024 (-0.1 - 0.148)	0.703378	0.004 (-0.279 - 0.286)	0.980123	-0.014 (-0.126 - 0.098)	0.810374	0.114 (0.028 - 0.201)	0.00997175	-0.386 (-0.859 - 0.088)	0.111483	-0.031 (-0.058 - -0.003)	0.0301148	0.028 (-0.002 - 0.058)	0.0639998	-0.064 (-0.167 - 0.04)	0.227789	0.033 (-0.036 - 0.101)	0.354635
UB2R2_seq.19824.3		Q712K3	seq.19824.3	19824-3	Ubiquitin-conjugating enzyme E2 R2	UB2R2	54926	UBE2R2	0.0320158	0.604557	POOR							C	0.152208	15.2208	0.223908	22.3908	193.641	184.9	43.3577	Not overlap	Intra- & Inter-CV									-0.056 (-0.186 - 0.074)	0.401094	0.104 (-0.199 - 0.407)	0.502772	-0.105 (-0.223 - 0.013)	0.080997	-0.042 (-0.134 - 0.05)	0.371809	0.053 (-0.415 - 0.522)	0.8237	0.034 (0.005 - 0.063)	0.0230414	-0.035 (-0.066 - -0.004)	0.0290988	0.061 (-0.047 - 0.17)	0.268268	-0.027 (-0.1 - 0.045)	0.457796
UB2R2_seq.21848.18		Q712K3	seq.21848.18	21848-18	Ubiquitin-conjugating enzyme E2 R2	UB2R2	54926	UBE2R2	0.0513913	0.405636	POOR							C	0.12903	12.903	0.174226	17.4226	350.994	346.6	61.1522	Not overlap	Intra- & Inter-CV									0.06 (-0.062 - 0.181)	0.335995	0.071 (-0.214 - 0.356)	0.625271	-0.104 (-0.214 - 0.007)	0.0663258	-0.022 (-0.108 - 0.065)	0.625356	0.026 (-0.411 - 0.463)	0.906822	0.027 (0 - 0.054)	0.0527416	-0.026 (-0.055 - 0.003)	0.0806125	0.06 (-0.042 - 0.162)	0.247119	-0.014 (-0.082 - 0.053)	0.677014
UBA3_seq.21121.31		Q8TBC4	seq.21121.31	21121-31	NEDD8-activating enzyme E1 catalytic subunit	UBA3	9039	UBA3	0.19708	0.00128816	POOR							C	0.13433	13.433	0.128305	12.8305	40.2781	40.1	5.16787	Not overlap	Intra-CV									-0.015 (-0.142 - 0.112)	0.815942	-0.042 (-0.336 - 0.252)	0.779281	-0.001 (-0.12 - 0.118)	0.989487	0.011 (-0.081 - 0.104)	0.810803	0.198 (-0.256 - 0.652)	0.392528	-0.013 (-0.041 - 0.016)	0.387575	0.016 (-0.014 - 0.046)	0.302244	0.001 (-0.105 - 0.107)	0.989426	0.078 (0.008 - 0.148)	0.0288823
UBA5_seq.21314.11		Q9GZZ9	seq.21314.11	21314-11	Ubiquitin-like modifier-activating enzyme 5	UBA5	79876	UBA5	0.0856561	0.16523	POOR							C	0.0878615	8.78615	0.135453	13.5453	119.081	117.9	16.1299	Not overlap										0.022 (-0.115 - 0.159)	0.750832	-0.149 (-0.463 - 0.165)	0.351369	-0.022 (-0.146 - 0.102)	0.730613	0.016 (-0.081 - 0.112)	0.752456	0.268 (-0.224 - 0.76)	0.287173	-0.002 (-0.033 - 0.028)	0.878369	0.001 (-0.032 - 0.034)	0.933115	-0.032 (-0.147 - 0.082)	0.581078	-0.013 (-0.089 - 0.063)	0.743678
UBD_seq.17772.7		O15205	seq.17772.7	17772-7	Ubiquitin D	UBD	10537	UBD	0.150403	0.0144412	POOR							C	0.0452466	4.52466	0.0583493	5.83493	505.284	499.3	29.483	Not overlap										0.018 (-0.117 - 0.154)	0.789711	-0.021 (-0.335 - 0.292)	0.895134	-0.095 (-0.217 - 0.027)	0.127739	0.011 (-0.084 - 0.107)	0.816217	-0.294 (-0.775 - 0.187)	0.232533	0.023 (-0.008 - 0.053)	0.144349	-0.019 (-0.052 - 0.013)	0.241816	0.036 (-0.077 - 0.149)	0.528946	-0.035 (-0.11 - 0.04)	0.365539
UBE2A_seq.17743.14		P49459	seq.17743.14	17743-14	Ubiquitin-conjugating enzyme E2 A	UBE2A	7319	UBE2A	0.0405431	0.511894	POOR							C	0.0552538	5.52538	0.0536884	5.36884	160.741	160.55	8.62991	Not overlap										-0.17 (-0.301 - -0.039)	0.0113216	-0.037 (-0.341 - 0.266)	0.809564	-0.055 (-0.175 - 0.066)	0.376514	-0.028 (-0.122 - 0.066)	0.558927	0.179 (-0.301 - 0.659)	0.464816	-0.003 (-0.033 - 0.027)	0.867571	0.003 (-0.03 - 0.035)	0.870595	-0.027 (-0.139 - 0.085)	0.632135	0.007 (-0.068 - 0.081)	0.860957
UBE2C_seq.20142.42		O00762	seq.20142.42	20142-42	Ubiquitin-conjugating enzyme E2 C	UBE2C	11065	UBE2C	-0.0490102	0.427767	POOR							C	0.118979	11.8979	0.105416	10.5416	48.925	49.75	5.15746	Not overlap	Intra-CV									-0.135 (-0.266 - -0.004)	0.0444478	-0.009 (-0.311 - 0.293)	0.953264	-0.043 (-0.163 - 0.077)	0.482914	0.011 (-0.083 - 0.104)	0.824476	0.315 (-0.157 - 0.788)	0.191954	-0.004 (-0.034 - 0.026)	0.783608	0.001 (-0.031 - 0.033)	0.931401	-0.027 (-0.138 - 0.084)	0.632239	-0.019 (-0.093 - 0.055)	0.617465
UBE2F_seq.18213.30		Q969M7	seq.18213.30	18213-30	NEDD8-conjugating enzyme UBE2F	UBE2F	140739	UBE2F	0.158419	0.00993475	POOR							C	0.102255	10.2255	0.230114	23.0114	79.2844	77	18.2445	Not overlap	Inter-CV									-0.116 (-0.259 - 0.026)	0.111395	0.009 (-0.318 - 0.336)	0.95677	-0.115 (-0.246 - 0.016)	0.0856905	0.007 (-0.095 - 0.11)	0.887425	0.118 (-0.398 - 0.633)	0.655472	0.018 (-0.014 - 0.05)	0.281871	-0.019 (-0.053 - 0.016)	0.289281	0.055 (-0.065 - 0.175)	0.370524	0.025 (-0.055 - 0.105)	0.534817
UBE2H_seq.21935.16		P62256	seq.21935.16	21935-16	Ubiquitin-conjugating enzyme E2 H	UBE2H	7328	UBE2H	0.293395	1.22419e-06	POOR							C	0.0432126	4.32126	0.0862152	8.62152	273.134	267.9	23.5483	Not overlap										0.241 (0.071 - 0.41)	0.00582677	-0.17 (-0.576 - 0.235)	0.410571	-0.219 (-0.376 - -0.063)	0.00651486	0.317 (0.199 - 0.435)	2.7609e-07	-0.276 (-0.898 - 0.346)	0.385546	-0.021 (-0.06 - 0.018)	0.297969	0.033 (-0.009 - 0.075)	0.121837	-0.107 (-0.253 - 0.038)	0.148446	-0.073 (-0.169 - 0.024)	0.140654
UBE2S_seq.17729.20		Q16763	seq.17729.20	17729-20	Ubiquitin-conjugating enzyme E2 S	UBE2S	27338	UBE2S	0.0646902	0.295007	POOR							C	0.0350291	3.50291	0.0463284	4.63284	170.919	171.4	7.91839	Not overlap										-0.025 (-0.168 - 0.117)	0.726358	0.169 (-0.163 - 0.502)	0.318386	-0.039 (-0.169 - 0.091)	0.558608	0.072 (-0.029 - 0.173)	0.163411	0.384 (-0.12 - 0.889)	0.136676	-0.026 (-0.057 - 0.006)	0.116378	0.026 (-0.008 - 0.06)	0.137105	-0.112 (-0.23 - 0.007)	0.0659748	0.05 (-0.029 - 0.129)	0.217391
UBE2T_seq.12400.25		Q9NPD8	seq.12400.25	12400-25	Ubiquitin-conjugating enzyme E2 T	UBE2T	29089	UBE2T	0.0197675	0.749202	POOR							C	0.0432458	4.32458	0.107196	10.7196	160.941	157.7	17.2522	Not overlap										0.005 (-0.159 - 0.168)	0.956524	-0.18 (-0.563 - 0.204)	0.359255	0.006 (-0.142 - 0.155)	0.931736	-0.108 (-0.223 - 0.007)	0.0673839	0.127 (-0.46 - 0.713)	0.672821	0.034 (-0.002 - 0.071)	0.0643771	-0.029 (-0.069 - 0.01)	0.14373	0.168 (0.033 - 0.303)	0.0155067	0.009 (-0.082 - 0.1)	0.84743
UBE3A_seq.11226.16		Q05086	seq.11226.16	11226-16	Ubiquitin-protein ligase E3A	UBE3A	7337	UBE3A	0.0571854	0.354706	POOR							C	0.0304252	3.04252	0.0416829	4.16829	378.144	376.15	15.7621	Not overlap										-0.189 (-0.36 - -0.019)	0.0304322	0.003 (-0.391 - 0.396)	0.989494	-0.184 (-0.34 - -0.028)	0.0214394	-0.059 (-0.182 - 0.063)	0.345466	-0.653 (-1.271 - -0.035)	0.0394321	0.027 (-0.012 - 0.065)	0.178658	-0.024 (-0.065 - 0.018)	0.267267	0.08 (-0.064 - 0.225)	0.276952	0 (-0.096 - 0.097)	0.994654
UBL7_seq.23366.15		Q96S82	seq.23366.15	23366-15	Ubiquitin-like protein 7	UBL7	84993	UBL7	0.19995	0.00108914	POOR							C	0.0225087	2.25087	0.0243634	2.43634	142.609	142.2	3.47446	Not overlap										0.258 (0.083 - 0.434)	0.00427984	-0.095 (-0.505 - 0.315)	0.6502	-0.106 (-0.269 - 0.057)	0.202684	0.009 (-0.119 - 0.136)	0.891156	-0.365 (-1.013 - 0.283)	0.270761	-0.021 (-0.061 - 0.02)	0.320622	0.019 (-0.024 - 0.063)	0.380526	-0.08 (-0.231 - 0.071)	0.299248	0.096 (-0.004 - 0.196)	0.0605272
UBP1.WDR48.Complex_seq.21759.23		O94782|Q8TAF3	seq.21759.23	21759-23	UBP1/WDR48 Complex	UBP1/WDR48 Complex	7398|57599	USP1|WDR48	-0.0320593	0.604066	POOR							C	0.0595548	5.95548	0.10677	10.677	102.659	100.7	10.9609	Not overlap										0.006 (-0.141 - 0.153)	0.934139	0.08 (-0.266 - 0.426)	0.650213	0.034 (-0.101 - 0.168)	0.62366	-0.026 (-0.13 - 0.079)	0.630103	0.196 (-0.323 - 0.715)	0.459767	0.013 (-0.02 - 0.046)	0.445579	-0.013 (-0.048 - 0.023)	0.484228	0.045 (-0.078 - 0.167)	0.47648	-0.004 (-0.086 - 0.077)	0.915092
UBP1_seq.21740.26		O94782	seq.21740.26	21740-26	Ubiquitin carboxyl-terminal hydrolase 1	UBP1	7398	USP1	0.0410048	0.507095	POOR							C	0.0364948	3.64948	0.0380487	3.80487	56	56.1	2.13073	Not overlap										-0.03 (-0.094 - 0.034)	0.35905	0.138 (-0.176 - 0.451)	0.388473	-0.022 (-0.08 - 0.037)	0.464943	-0.003 (-0.049 - 0.043)	0.903924	-0.092 (-0.319 - 0.134)	0.425997	-0.003 (-0.018 - 0.011)	0.642656	0.003 (-0.012 - 0.019)	0.69225	0.013 (-0.041 - 0.066)	0.643502	-0.002 (-0.038 - 0.034)	0.916204
UBP10_seq.21746.13		Q14694	seq.21746.13	21746-13	Ubiquitin carboxyl-terminal hydrolase 10	UBP10	9100	USP10	-0.044549	0.471058	POOR							C	0.0255147	2.55147	0.0325162	3.25162	457.059	455.4	14.8619	Not overlap										0.134 (0.005 - 0.264)	0.0425666	-0.066 (-0.365 - 0.233)	0.66558	-0.008 (-0.126 - 0.111)	0.90074	0.039 (-0.053 - 0.131)	0.40699	-0.223 (-0.696 - 0.25)	0.356392	-0.007 (-0.036 - 0.023)	0.660976	0.007 (-0.024 - 0.039)	0.657383	0.005 (-0.105 - 0.114)	0.932013	0.016 (-0.057 - 0.089)	0.667179
UBP11_seq.21762.32		P51784	seq.21762.32	21762-32	Ubiquitin carboxyl-terminal hydrolase 11	UBP11	8237	USP11	0.0367715	0.551955	POOR							C	0.0538927	5.38927	0.0855967	8.55967	177.222	178.7	15.1696	Not overlap										0.004 (-0.183 - 0.191)	0.96951	-0.077 (-0.508 - 0.354)	0.725883	-0.096 (-0.264 - 0.073)	0.265941	-0.139 (-0.269 - -0.008)	0.0382105	-0.026 (-0.694 - 0.641)	0.938064	0.053 (0.012 - 0.094)	0.0128228	-0.056 (-0.101 - -0.012)	0.0138782	0.244 (0.09 - 0.397)	0.00204263	0.023 (-0.081 - 0.126)	0.67111
UBP12_seq.21755.27		O75317	seq.21755.27	21755-27	Ubiquitin carboxyl-terminal hydrolase 12	UBP12	219333	USP12	0.151584	0.0136812	POOR							C	0.0342471	3.42471	0.0403729	4.03729	93.3875	93.3	3.77032	Not overlap										0.012 (-0.186 - 0.209)	0.90748	0.35 (-0.122 - 0.822)	0.14596	-0.057 (-0.236 - 0.122)	0.5329	0.252 (0.115 - 0.388)	0.000358388	-0.216 (-0.925 - 0.492)	0.550181	-0.048 (-0.092 - -0.004)	0.0321944	0.054 (0.007 - 0.102)	0.0251095	-0.086 (-0.252 - 0.079)	0.308667	0.105 (-0.004 - 0.215)	0.0601162
UBP19_seq.21730.56		O94966	seq.21730.56	21730-56	Ubiquitin carboxyl-terminal hydrolase 19	UBP19	10869	USP19	0.0874277	0.156628	POOR							C	0.0245404	2.45404	0.0262727	2.62727	241.338	240.1	6.34059	Not overlap										-0.022 (-0.173 - 0.129)	0.7736	0.192 (-0.158 - 0.542)	0.282602	-0.047 (-0.184 - 0.089)	0.497073	-0.125 (-0.231 - -0.02)	0.02054	0.045 (-0.495 - 0.584)	0.87118	0.017 (-0.017 - 0.051)	0.322684	-0.021 (-0.057 - 0.016)	0.262803	0.051 (-0.075 - 0.177)	0.430089	0.016 (-0.068 - 0.1)	0.705245
UBP2_seq.21728.4		O75604	seq.21728.4	21728-4	Ubiquitin carboxyl-terminal hydrolase 2	UBP2	9099	USP2	0.018174	0.768823	POOR							C	0.107336	10.7336	0.129514	12.9514	64.7313	64.3	8.3836	Not overlap										-0.025 (-0.144 - 0.093)	0.678099	-0.115 (-0.392 - 0.162)	0.416856	-0.077 (-0.184 - 0.03)	0.157821	0.03 (-0.054 - 0.113)	0.487027	-0.015 (-0.437 - 0.407)	0.94387	-0.004 (-0.03 - 0.023)	0.778693	0 (-0.028 - 0.029)	0.976046	-0.034 (-0.133 - 0.066)	0.508113	-0.018 (-0.084 - 0.048)	0.587746
UBP22_seq.21757.49		Q9UPT9	seq.21757.49	21757-49	Ubiquitin carboxyl-terminal hydrolase 22	UBP22	23326	USP22	0.0332564	0.590621	POOR							C	0.0428346	4.28346	0.0595048	5.95048	147.941	149.3	8.80318	Not overlap										-0.099 (-0.3 - 0.102)	0.33479	0.146 (-0.317 - 0.609)	0.536799	-0.171 (-0.355 - 0.014)	0.0708398	-0.029 (-0.173 - 0.116)	0.698105	-0.1 (-0.817 - 0.617)	0.785714	-0.033 (-0.078 - 0.012)	0.146856	0.032 (-0.017 - 0.08)	0.201134	-0.095 (-0.263 - 0.073)	0.270237	0.045 (-0.067 - 0.157)	0.432751
UBP3_seq.24278.4		Q9Y6I4	seq.24278.4	24278-4	Ubiquitin carboxyl-terminal hydrolase 3	UBP3	9960	USP3	0.0408548	0.508652	POOR							C	0.0242497	2.42497	0.0291655	2.91655	84.8719	85.4	2.47533	Not overlap										0.033 (-0.082 - 0.148)	0.576983	-0.087 (-0.353 - 0.179)	0.523323	-0.007 (-0.111 - 0.097)	0.901156	0.023 (-0.058 - 0.104)	0.57993	-0.199 (-0.608 - 0.209)	0.340021	0.007 (-0.019 - 0.032)	0.616889	-0.008 (-0.035 - 0.02)	0.59113	0.049 (-0.048 - 0.145)	0.322632	0.038 (-0.026 - 0.102)	0.248858
UBP30_seq.21764.99		Q70CQ3	seq.21764.99	21764-99	Ubiquitin carboxyl-terminal hydrolase 30	UBP30	84749	USP30	0.0588259	0.341048	POOR							C	0.0374628	3.74628	0.0427997	4.27997	113.744	114.7	4.86819	Not overlap										-0.064 (-0.166 - 0.037)	0.216352	0.017 (-0.215 - 0.248)	0.888744	0.019 (-0.073 - 0.111)	0.681616	0.019 (-0.053 - 0.091)	0.607577	0.09 (-0.271 - 0.451)	0.625516	0.003 (-0.02 - 0.026)	0.797287	-0.008 (-0.032 - 0.017)	0.529506	-0.021 (-0.106 - 0.064)	0.633322	-0.012 (-0.069 - 0.045)	0.680064
UBP4_seq.21763.46		Q13107	seq.21763.46	21763-46	Ubiquitin carboxyl-terminal hydrolase 4	UBP4	7375	USP4	0.213335	0.000482847	POOR							C	0.0592988	5.92988	0.0987273	9.87273	96.3656	95.35	9.51392	Not overlap										0.052 (-0.057 - 0.162)	0.350794	0.149 (-0.105 - 0.402)	0.249731	0.059 (-0.049 - 0.166)	0.284301	0.013 (-0.071 - 0.096)	0.767557	0.382 (-0.01 - 0.774)	0.0573889	0.026 (0.002 - 0.051)	0.0349316	-0.028 (-0.054 - -0.002)	0.0372013	0.116 (0.025 - 0.207)	0.0127582	0.006 (-0.055 - 0.067)	0.846757
UBP46.WDR48.Complex_seq.21748.36		P62068|Q8TAF3	seq.21748.36	21748-36	UBP46/WDR48 Complex	UBP46/WDR48 Complex	64854|57599	USP46|WDR48	0.113219	0.0662436	POOR							C	0.1049	10.49	0.201936	20.1936	67.6125	65.4	13.6534	Not overlap	Inter-CV									-0.063 (-0.208 - 0.083)	0.399511	0.067 (-0.27 - 0.405)	0.695819	0.173 (0.037 - 0.31)	0.0136635	-0.062 (-0.17 - 0.046)	0.261231	0.36 (-0.16 - 0.88)	0.175979	0.045 (0.013 - 0.077)	0.0063454	-0.053 (-0.088 - -0.019)	0.00276193	0.156 (0.036 - 0.276)	0.0116535	-0.043 (-0.124 - 0.038)	0.295978
UBP46_seq.21761.213		P62068	seq.21761.213	21761-213	Ubiquitin carboxyl-terminal hydrolase 46	UBP46	64854	USP46	0.125907	0.040936	POOR							C	0.021623	2.1623	0.0262329	2.62329	105.263	105.2	2.76134	Not overlap										0.094 (-0.167 - 0.355)	0.479567	0.188 (-0.411 - 0.787)	0.539003	0.09 (-0.146 - 0.326)	0.454511	0.243 (0.062 - 0.425)	0.0091844	-0.129 (-1.231 - 0.973)	0.818597	-0.059 (-0.117 - -0.001)	0.0484534	0.065 (0.002 - 0.127)	0.0428198	-0.301 (-0.517 - -0.086)	0.00654721	-0.001 (-0.146 - 0.144)	0.990592
UBS3A_seq.21529.6		P57075	seq.21529.6	21529-6	Ubiquitin-associated and SH3 domain-containing protein A	UBS3A	53347	UBASH3A	0.273895	6.30762e-06	POOR							C	0.0456826	4.56826	0.0778869	7.78869	172.988	170.6	13.4735	Not overlap										0.095 (-0.066 - 0.257)	0.247506	-0.037 (-0.411 - 0.337)	0.846264	0.114 (-0.034 - 0.262)	0.13136	0.095 (-0.02 - 0.21)	0.107371	0.168 (-0.415 - 0.75)	0.573007	0.025 (-0.011 - 0.062)	0.169174	-0.026 (-0.065 - 0.013)	0.197843	0.086 (-0.049 - 0.221)	0.212136	-0.026 (-0.116 - 0.064)	0.578826
UBS3B_seq.12558.3		Q8TF42	seq.12558.3	12558-3	Ubiquitin-associated and SH3 domain-containing protein B	UBS3B	84959	UBASH3B	0.29327	1.23769e-06	POOR							C	0.0444324	4.44324	0.0605154	6.05154	83.8625	83.3	5.07497	Not overlap										-0.054 (-0.215 - 0.107)	0.509295	-0.177 (-0.554 - 0.199)	0.355446	-0.097 (-0.244 - 0.051)	0.201862	-0.177 (-0.29 - -0.063)	0.00254458	-0.228 (-0.802 - 0.347)	0.437685	-0.002 (-0.038 - 0.034)	0.907899	0.002 (-0.037 - 0.041)	0.916924	0.004 (-0.131 - 0.139)	0.954765	0.127 (0.039 - 0.215)	0.00506826
UBX2B_seq.18435.40		Q14CS0	seq.18435.40	18435-40	UBX domain-containing protein 2B	UBX2B	137886	UBXN2B	0.0785961	0.203038	POOR							C	0.136104	13.6104	0.202733	20.2733	64.7062	64.9	13.1181	Not overlap	Intra- & Inter-CV									-0.068 (-0.198 - 0.061)	0.302757	-0.083 (-0.384 - 0.219)	0.592162	-0.074 (-0.191 - 0.044)	0.219916	0.024 (-0.068 - 0.116)	0.60555	0.284 (-0.179 - 0.747)	0.229973	-0.003 (-0.032 - 0.026)	0.847575	0.002 (-0.03 - 0.033)	0.919139	-0.035 (-0.144 - 0.074)	0.530098	-0.011 (-0.083 - 0.062)	0.769462
UBXN4.CD.2_seq.9970.7		Q92575	seq.9970.7	9970-7	UBX domain-containing protein 4:Cytoplasmic domain 2	UBXN4:CD 2	23190	UBXN4	0.272589	7.00906e-06	POOR							C	0.0660995	6.60995	0.0882507	8.82507	1175.69	1169.95	103.755	Not overlap										0.022 (-0.082 - 0.126)	0.679039	-0.139 (-0.405 - 0.127)	0.305405	0.008 (-0.086 - 0.102)	0.862473	0.055 (-0.018 - 0.128)	0.143242	-0.193 (-0.565 - 0.179)	0.309469	-0.018 (-0.041 - 0.005)	0.126419	0.026 (0.001 - 0.05)	0.0450342	-0.033 (-0.12 - 0.054)	0.456993	0.012 (-0.045 - 0.07)	0.674905
UCK1_seq.23364.3		Q9HA47	seq.23364.3	23364-3	Uridine-cytidine kinase 1	UCK1	83549	UCK1	0.215086	0.000432464	POOR							C	0.0816866	8.16866	0.0914131	9.14131	56.3031	56.4	5.14684	Not overlap										-0.261 (-0.391 - -0.131)	0.000105361	0.084 (-0.227 - 0.395)	0.595697	-0.002 (-0.126 - 0.123)	0.97839	-0.119 (-0.215 - -0.023)	0.0162597	0.266 (-0.225 - 0.756)	0.289232	0.025 (-0.005 - 0.056)	0.10653	-0.03 (-0.063 - 0.003)	0.07202	0.079 (-0.036 - 0.193)	0.179354	-0.005 (-0.081 - 0.072)	0.898569
UCK2_seq.12515.45		Q9BZX2	seq.12515.45	12515-45	Uridine-cytidine kinase 2	UCK2	7371	UCK2	-0.0232985	0.706314	POOR							C	0.0211736	2.11736	0.0235761	2.35761	143.959	143.3	3.394	Not overlap										0.028 (-0.088 - 0.144)	0.63694	0.042 (-0.227 - 0.311)	0.759921	0.074 (-0.031 - 0.178)	0.167561	0.002 (-0.08 - 0.084)	0.958449	0.068 (-0.344 - 0.48)	0.747413	-0.017 (-0.043 - 0.009)	0.201815	0.022 (-0.006 - 0.05)	0.123298	-0.042 (-0.139 - 0.055)	0.401603	-0.011 (-0.075 - 0.054)	0.741593
UCR6_seq.12957.62		P14927	seq.12957.62	12957-62	Cytochrome b-c1 complex subunit 7	UCR6	7381	UQCRB	0.00581495	0.925082	POOR							C	0.0429972	4.29972	0.0584513	5.84513	53.9	53.8	3.15052	Not overlap										-0.113 (-0.232 - 0.007)	0.0657831	0.179 (-0.101 - 0.459)	0.210691	-0.058 (-0.167 - 0.051)	0.301439	0.022 (-0.063 - 0.108)	0.605809	0.068 (-0.371 - 0.507)	0.762264	0.005 (-0.022 - 0.032)	0.737394	-0.01 (-0.039 - 0.019)	0.494974	-0.009 (-0.111 - 0.092)	0.854999	0.031 (-0.036 - 0.098)	0.365118
UD18_seq.8899.75		Q9HAW9	seq.8899.75	8899-75	UDP-glucuronosyltransferase 1-8	UD18	54576	UGT1A8	0.0079036	0.898299	POOR							C	0.0366786	3.66786	0.0369896	3.69896	107.119	107.3	3.96228	Not overlap										-0.061 (-0.189 - 0.066)	0.344847	-0.126 (-0.623 - 0.371)	0.619425	0.043 (-0.072 - 0.159)	0.462049	-0.018 (-0.108 - 0.072)	0.694344	-0.355 (-0.807 - 0.097)	0.124674	-0.122 (-0.147 - -0.098)	1.55058e-19	0.133 (0.107 - 0.159)	4.08601e-20	-0.255 (-0.358 - -0.153)	1.67421e-06	0.207 (0.141 - 0.273)	3.57563e-09
UD2A1_seq.8907.11		Q9Y4X1	seq.8907.11	8907-11	UDP-glucuronosyltransferase 2A1	UD2A1	10941	UGT2A1	0.166467	0.00671046	POOR							C	0.0734158	7.34158	0.139303	13.9303	251.253	243.9	35.0003	Not overlap										-0.086 (-0.236 - 0.065)	0.265169	0.001 (-0.351 - 0.352)	0.997507	-0.035 (-0.171 - 0.102)	0.619875	-0.137 (-0.242 - -0.032)	0.0113078	-0.099 (-0.647 - 0.449)	0.722667	0.025 (-0.009 - 0.059)	0.146758	-0.016 (-0.053 - 0.02)	0.377037	0.081 (-0.045 - 0.207)	0.20753	-0.037 (-0.121 - 0.046)	0.382168
UDB15_seq.25080.16		P54855	seq.25080.16	25080-16	UDP-glucuronosyltransferase 2B15	UDB15	7366	UGT2B15	-0.00520954	0.932862	POOR							C	0.0549406	5.49406	0.150699	15.0699	165.184	160.8	24.8932	Not overlap										-0.112 (-0.276 - 0.053)	0.185291	0.144 (-0.238 - 0.526)	0.460339	0.013 (-0.137 - 0.164)	0.860339	-0.036 (-0.153 - 0.081)	0.544649	0.015 (-0.579 - 0.61)	0.959704	0.021 (-0.015 - 0.058)	0.255567	-0.02 (-0.059 - 0.02)	0.335854	0.062 (-0.077 - 0.2)	0.382209	0.025 (-0.067 - 0.117)	0.589178
UGT.1A1_seq.17702.53		P22309	seq.17702.53	17702-53	UDP-glucuronosyltransferase 1-1	UGT 1A1	54658	UGT1A1	0.240019	8.17979e-05	POOR							C	0.0401069	4.01069	0.0511927	5.11927	146.25	146.1	7.48693	Not overlap										0.062 (-0.081 - 0.206)	0.396597	-0.103 (-0.435 - 0.23)	0.544073	0.136 (0.001 - 0.271)	0.0490001	0.016 (-0.09 - 0.122)	0.766691	0.121 (-0.402 - 0.643)	0.651116	-0.009 (-0.041 - 0.023)	0.592482	0.001 (-0.034 - 0.036)	0.951526	-0.024 (-0.144 - 0.096)	0.697843	0.068 (-0.012 - 0.147)	0.0968515
UGT.1A6_seq.7891.45		P19224	seq.7891.45	7891-45	UDP-glucuronosyltransferase 1-6	UGT 1A6	54578	UGT1A6	-0.0740837	0.230273	POOR							C	0.0644085	6.44085	0.0744096	7.44096	150.797	150.2	11.2207	Not overlap										0.082 (-0.07 - 0.234)	0.292545	0.147 (-0.203 - 0.498)	0.409938	-0.031 (-0.169 - 0.107)	0.659822	-0.028 (-0.135 - 0.08)	0.612145	-0.13 (-0.679 - 0.419)	0.642897	0.007 (-0.027 - 0.041)	0.674652	-0.01 (-0.047 - 0.027)	0.589621	0.037 (-0.091 - 0.164)	0.572221	0.017 (-0.068 - 0.102)	0.691055
ULA1_seq.18177.49		Q13564	seq.18177.49	18177-49	NEDD8-activating enzyme E1 regulatory subunit	ULA1	8883	NAE1	-0.0462428	0.454345	POOR							C	0.0326933	3.26933	0.0432289	4.32289	154.963	154.4	6.69886	Not overlap										-0.038 (-0.23 - 0.155)	0.703298	0.133 (-0.31 - 0.576)	0.556295	-0.018 (-0.196 - 0.161)	0.847399	-0.014 (-0.153 - 0.125)	0.846844	0.281 (-0.41 - 0.971)	0.426304	0.013 (-0.03 - 0.056)	0.553671	-0.009 (-0.056 - 0.037)	0.691068	-0.004 (-0.166 - 0.157)	0.958356	0.034 (-0.073 - 0.141)	0.535772
ULBP.1_seq.14081.5		Q9BZM6	seq.14081.5	14081-5	NKG2D ligand 1	ULBP-1	80329	ULBP1	0.134818	0.0285132	POOR							C	0.0365432	3.65432	0.0469528	4.69528	132.144	131.4	6.20452	Not overlap										0.038 (-0.104 - 0.181)	0.599884	-0.122 (-0.45 - 0.207)	0.468717	0.007 (-0.122 - 0.136)	0.919153	-0.014 (-0.115 - 0.086)	0.781852	0.079 (-0.431 - 0.589)	0.761433	0.018 (-0.014 - 0.049)	0.282758	-0.02 (-0.054 - 0.014)	0.248123	0.069 (-0.05 - 0.188)	0.254629	0.001 (-0.078 - 0.081)	0.974743
ULK3_seq.12437.18		Q6PHR2	seq.12437.18	12437-18	Serine/threonine-protein kinase ULK3	ULK3	25989	ULK3	0.181782	0.00303348	POOR							C	0.0309817	3.09817	0.0382523	3.82523	228.084	227.3	8.72476	Not overlap										0.021 (-0.163 - 0.205)	0.821193	-0.055 (-0.482 - 0.371)	0.799465	0.136 (-0.03 - 0.302)	0.108902	-0.16 (-0.289 - -0.031)	0.0154521	0.133 (-0.522 - 0.788)	0.691747	0.036 (-0.005 - 0.077)	0.0858829	-0.035 (-0.079 - 0.009)	0.124881	0.121 (-0.031 - 0.274)	0.120587	0.003 (-0.099 - 0.105)	0.957818
UN13A_seq.14052.26		Q9UPW8	seq.14052.26	14052-26	Protein unc-13 homolog A	UN13A	23025	UNC13A	0.204578	0.000826798	POOR							C	0.0246247	2.46247	0.0305901	3.05901	205.319	203.75	6.28071	Not overlap										-0.001 (-0.13 - 0.127)	0.986515	0.122 (-0.176 - 0.421)	0.422158	0.06 (-0.057 - 0.176)	0.317014	-0.075 (-0.165 - 0.016)	0.106992	0.243 (-0.222 - 0.707)	0.307088	-0.007 (-0.036 - 0.021)	0.609819	0.01 (-0.021 - 0.041)	0.532195	0.003 (-0.104 - 0.11)	0.956056	-0.01 (-0.082 - 0.061)	0.776069
UN45A_seq.11712.207		Q9H3U1	seq.11712.207	11712-207	Protein unc-45 homolog A	UN45A	55898	UNC45A	0.043023	0.4864	POOR							C	0.0367539	3.67539	0.059479	5.9479	131.041	132.1	7.79416	Not overlap										-0.008 (-0.18 - 0.163)	0.923241	0.203 (-0.19 - 0.597)	0.311157	-0.024 (-0.179 - 0.131)	0.764587	-0.049 (-0.17 - 0.072)	0.430926	0.105 (-0.505 - 0.715)	0.736253	-0.016 (-0.054 - 0.023)	0.42249	0.014 (-0.027 - 0.055)	0.509084	-0.007 (-0.151 - 0.136)	0.920478	0.054 (-0.041 - 0.149)	0.265826
UN45A_seq.13082.9		Q9H3U1	seq.13082.9	13082-9	Protein unc-45 homolog A	UN45A	55898	UNC45A	0.16016	0.00913935	POOR							C	0.0533889	5.33889	0.0578282	5.78282	87.8375	86.65	5.07948	Not overlap										0.031 (-0.106 - 0.168)	0.654701	-0.249 (-0.572 - 0.073)	0.129242	0.078 (-0.046 - 0.202)	0.218106	0.005 (-0.092 - 0.102)	0.920519	0.142 (-0.348 - 0.631)	0.571177	-0.024 (-0.055 - 0.007)	0.126661	0.024 (-0.009 - 0.057)	0.150163	-0.089 (-0.203 - 0.026)	0.130202	0.054 (-0.022 - 0.13)	0.165372
UPP_seq.21354.92		Q96BW1	seq.21354.92	21354-92	Uracil phosphoribosyltransferase homolog	UPP	139596	UPRT	0.118479	0.0545182	POOR							C	0.0280206	2.80206	0.0353993	3.53993	129.247	128.9	4.57525	Not overlap										-0.129 (-0.281 - 0.023)	0.0973701	0.177 (-0.176 - 0.53)	0.325428	0.045 (-0.096 - 0.185)	0.532002	0.019 (-0.091 - 0.128)	0.740838	-0.057 (-0.609 - 0.494)	0.838482	0.008 (-0.026 - 0.042)	0.648965	-0.018 (-0.055 - 0.019)	0.33503	-0.028 (-0.157 - 0.1)	0.665186	-0.027 (-0.112 - 0.058)	0.535596
UPP1_seq.19448.104		Q16831	seq.19448.104	19448-104	Uridine phosphorylase 1	UPP1	7378	UPP1	0.263523	1.43553e-05	POOR							C	0.14044	14.044	0.339024	33.9024	165.081	151.7	55.9665	Not overlap	Intra- & Inter-CV									-0.112 (-0.281 - 0.056)	0.192986	0.091 (-0.303 - 0.486)	0.649617	-0.059 (-0.213 - 0.096)	0.457592	-0.209 (-0.327 - -0.092)	0.000582598	-0.11 (-0.726 - 0.505)	0.725463	0.044 (0.006 - 0.081)	0.0234946	-0.036 (-0.076 - 0.005)	0.0851422	0.166 (0.026 - 0.307)	0.0210306	-0.032 (-0.126 - 0.062)	0.509036
UR2R_seq.13530.5		Q9UKP6	seq.13530.5	13530-5	Urotensin-2 receptor	UR2R	2837	UTS2R	0.277678	4.63356e-06	POOR							C	0.0321097	3.21097	0.0415342	4.15342	221.919	221.7	9.21722	Not overlap										-0.007 (-0.079 - 0.065)	0.847173	-0.109 (-0.408 - 0.191)	0.476268	-0.028 (-0.093 - 0.036)	0.391614	-0.03 (-0.08 - 0.021)	0.246622	0.077 (-0.177 - 0.33)	0.554587	0.005 (-0.011 - 0.021)	0.53975	-0.004 (-0.021 - 0.013)	0.641179	0.042 (-0.018 - 0.102)	0.168712	0.014 (-0.026 - 0.054)	0.482355
URM1_seq.21653.205		Q9BTM9	seq.21653.205	21653-205	Ubiquitin-related modifier 1	URM1	81605	URM1	0.211818	0.00053082	POOR							C	0.135662	13.5662	0.15301	15.301	1896.47	1899.4	290.178	Not overlap	Intra-CV									0.043 (-0.073 - 0.159)	0.470413	-0.065 (-0.333 - 0.204)	0.636602	0.113 (0.009 - 0.217)	0.0345644	0.118 (0.037 - 0.199)	0.00447091	-0.174 (-0.59 - 0.243)	0.414877	-0.052 (-0.077 - -0.027)	7.70003e-05	0.051 (0.024 - 0.078)	0.000318431	-0.17 (-0.265 - -0.075)	0.000517938	0.046 (-0.018 - 0.11)	0.163172
UROL1_seq.9114.84		Q5DID0	seq.9114.84	9114-84	Uromodulin-like 1	UROL1	89766	UMODL1	-0.0478111	0.43917	POOR							C	0.0323022	3.23022	0.0358435	3.58435	174.766	175.4	6.26422	Not overlap										0.083 (-0.055 - 0.222)	0.240469	-0.042 (-0.358 - 0.275)	0.796519	0.107 (-0.018 - 0.233)	0.0939289	-0.043 (-0.141 - 0.055)	0.386735	0.097 (-0.402 - 0.595)	0.70331	-0.001 (-0.032 - 0.03)	0.965613	-0.004 (-0.037 - 0.03)	0.8186	-0.027 (-0.144 - 0.089)	0.646458	-0.015 (-0.092 - 0.063)	0.710989
Urotensin.II_seq.6020.52		O95399	seq.6020.52	6020-52	Urotensin-2	Urotensin-II	10911	UTS2	-0.0519694	0.400368	POOR							C	0.056975	5.6975	0.0653026	6.53026	311.488	309.4	20.3409	Not overlap										-0.076 (-0.226 - 0.074)	0.32135	0.021 (-0.325 - 0.367)	0.905502	-0.06 (-0.195 - 0.076)	0.387489	-0.025 (-0.131 - 0.08)	0.638515	-0.041 (-0.576 - 0.494)	0.880448	0.005 (-0.029 - 0.039)	0.766439	-0.001 (-0.037 - 0.036)	0.973197	-0.043 (-0.169 - 0.082)	0.498615	-0.004 (-0.088 - 0.079)	0.917071
URP2_seq.12599.10		Q86UX7	seq.12599.10	12599-10	Fermitin family homolog 3	URP2	83706	FERMT3	0.291934	1.39023e-06	POOR							C	0.0339364	3.39364	0.0441179	4.41179	258.494	257.5	11.4042	Not overlap										0.153 (0.012 - 0.294)	0.0345038	0.098 (-0.231 - 0.427)	0.558109	-0.031 (-0.165 - 0.103)	0.650515	0.259 (0.159 - 0.359)	7.13485e-07	0.283 (-0.231 - 0.797)	0.2811	-0.014 (-0.046 - 0.018)	0.397763	0.012 (-0.023 - 0.046)	0.511041	-0.008 (-0.128 - 0.112)	0.894667	0.065 (-0.014 - 0.144)	0.109273
USB1_seq.11328.9		Q9BQ65	seq.11328.9	11328-9	U6 snRNA phosphodiesterase	USB1	79650	USB1	0.0154521	0.802672	POOR							C	0.0369812	3.69812	0.061359	6.1359	137.309	138.1	8.42517	Not overlap										-0.063 (-0.226 - 0.099)	0.447606	-0.015 (-0.392 - 0.363)	0.93826	-0.056 (-0.204 - 0.092)	0.457228	-0.114 (-0.229 - 0)	0.0519838	-0.138 (-0.734 - 0.457)	0.649102	0.018 (-0.019 - 0.054)	0.340949	-0.022 (-0.061 - 0.017)	0.278351	0.017 (-0.119 - 0.153)	0.809762	0.01 (-0.08 - 0.101)	0.824278
USF1_seq.21355.4		P22415	seq.21355.4	21355-4	Upstream stimulatory factor 1	USF1	7391	USF1	0.0460556	0.456176	POOR							C	0.230853	23.0853	0.202758	20.2758	154.403	158.4	31.3065	Not overlap	Intra- & Inter-CV									-0.136 (-0.255 - -0.017)	0.0257845	0.053 (-0.223 - 0.33)	0.70532	-0.043 (-0.152 - 0.066)	0.439078	0.037 (-0.048 - 0.122)	0.399579	0.24 (-0.192 - 0.672)	0.276521	0 (-0.027 - 0.027)	0.980968	-0.001 (-0.03 - 0.028)	0.93065	-0.025 (-0.127 - 0.076)	0.623267	-0.026 (-0.094 - 0.041)	0.442118
USF2_seq.24457.12		Q15853	seq.24457.12	24457-12	USF2	USF2	7392	USF2	0.113666	0.0651733	POOR							C	0.0162937	1.62937	0.0227166	2.27166	186.316	185	4.23245	Not overlap										0.039 (-0.11 - 0.188)	0.607745	0.143 (-0.2 - 0.486)	0.414156	0.057 (-0.078 - 0.193)	0.409192	0.027 (-0.079 - 0.133)	0.617	-0.008 (-0.54 - 0.524)	0.976588	-0.006 (-0.039 - 0.027)	0.730782	0.007 (-0.029 - 0.043)	0.701887	0.03 (-0.095 - 0.154)	0.641356	0.011 (-0.072 - 0.093)	0.799531
USH1C_seq.17725.37		Q9Y6N9	seq.17725.37	17725-37	Harmonin	USH1C	10083	USH1C	-0.0318006	0.606988	POOR							C	0.0324549	3.24549	0.0375662	3.75662	112.681	112.6	4.23301	Not overlap										-0.242 (-0.387 - -0.097)	0.00120993	0.168 (-0.175 - 0.511)	0.336914	-0.08 (-0.216 - 0.056)	0.250867	-0.071 (-0.177 - 0.035)	0.189456	0.272 (-0.271 - 0.815)	0.326969	0.021 (-0.013 - 0.055)	0.224559	-0.025 (-0.061 - 0.011)	0.176742	0.007 (-0.119 - 0.133)	0.91634	-0.027 (-0.111 - 0.057)	0.528583
USP12.WDR48.Complex_seq.21751.6		O75317|Q8TAF3	seq.21751.6	21751-6	USP12/WDR48 Complex	USP12/WDR48 Complex	219333|57599	USP12|WDR48	0.0352133	0.568942	POOR							C	0.145844	14.5844	0.229968	22.9968	92.4906	88.1	21.2699	Not overlap	Intra- & Inter-CV									-0.131 (-0.269 - 0.008)	0.0657929	0.003 (-0.317 - 0.324)	0.98408	-0.034 (-0.161 - 0.093)	0.596632	0.002 (-0.098 - 0.101)	0.974337	0.212 (-0.298 - 0.721)	0.416673	0.013 (-0.018 - 0.045)	0.407457	-0.017 (-0.051 - 0.017)	0.323308	0.016 (-0.101 - 0.134)	0.782928	-0.028 (-0.106 - 0.05)	0.484333
UT1_seq.13430.50		Q13336	seq.13430.50	13430-50	Urea transporter 1	UT1	6563	SLC14A1	0.117647	0.056249	POOR							C	0.0480547	4.80547	0.0852408	8.52408	285.928	283.1	24.3727	Not overlap										0.015 (-0.124 - 0.154)	0.834879	-0.017 (-0.338 - 0.305)	0.918898	-0.007 (-0.132 - 0.119)	0.917879	-0.081 (-0.178 - 0.017)	0.104934	-0.098 (-0.601 - 0.405)	0.704041	0.02 (-0.011 - 0.051)	0.198598	-0.012 (-0.045 - 0.022)	0.497142	0.072 (-0.044 - 0.187)	0.226258	-0.055 (-0.132 - 0.022)	0.163339
UTP6_seq.24279.30		Q9NYH9	seq.24279.30	24279-30	U3 small nucleolar RNA-associated protein 6 homolog	UTP6	55813	UTP6	-0.0229023	0.711084	POOR							C	0.0486806	4.86806	0.11074	11.074	187.556	184.8	20.77	Not overlap										0.064 (-0.103 - 0.23)	0.454481	-0.176 (-0.558 - 0.205)	0.364524	0.078 (-0.073 - 0.229)	0.310375	-0.075 (-0.193 - 0.042)	0.211732	0.084 (-0.514 - 0.683)	0.782782	0.014 (-0.024 - 0.051)	0.473996	-0.012 (-0.052 - 0.028)	0.562896	0.094 (-0.045 - 0.233)	0.184639	-0.046 (-0.138 - 0.047)	0.331936
UTS2B_seq.6290.3		Q765I0	seq.6290.3	6290-3	Urotensin-2B	UTS2B	257313	UTS2B	0.162994	0.00796506	POOR							C	0.0306226	3.06226	0.0433943	4.33943	356.188	353.5	15.4565	Not overlap										-0.059 (-0.205 - 0.087)	0.426334	-0.06 (-0.394 - 0.274)	0.72432	0.044 (-0.088 - 0.176)	0.514392	-0.191 (-0.291 - -0.091)	0.000232457	-0.261 (-0.786 - 0.263)	0.330206	0.009 (-0.024 - 0.042)	0.594217	-0.014 (-0.049 - 0.021)	0.445613	0.023 (-0.099 - 0.145)	0.709905	0.042 (-0.039 - 0.123)	0.306783
VAC14_seq.24951.3		Q08AM6	seq.24951.3	24951-3	Protein VAC14 homolog	VAC14	55697	VAC14	0.263782	1.40701e-05	POOR							C	0.0627751	6.27751	0.0726297	7.26297	89.5938	88.9	6.50716	Not overlap										-0.018 (-0.163 - 0.127)	0.812546	-0.082 (-0.412 - 0.248)	0.627743	0.088 (-0.043 - 0.219)	0.1874	0.148 (0.047 - 0.249)	0.00443787	-0.138 (-0.663 - 0.387)	0.605901	-0.035 (-0.067 - -0.003)	0.0339046	0.027 (-0.007 - 0.062)	0.125482	-0.134 (-0.254 - -0.014)	0.0295215	0.042 (-0.038 - 0.123)	0.304329
VAMP1_seq.17711.13		P23763	seq.17711.13	17711-13	Vesicle-associated membrane protein 1	VAMP1	6843	VAMP1	0.0423338	0.493416	POOR							C	0.0222276	2.22276	0.0321317	3.21317	200.738	200.95	6.45004	Not overlap										0.152 (-0.058 - 0.362)	0.156435	-0.045 (-0.534 - 0.443)	0.856075	0.098 (-0.092 - 0.289)	0.312364	0.037 (-0.112 - 0.186)	0.625597	0.343 (-0.421 - 1.107)	0.379474	0.002 (-0.046 - 0.049)	0.944965	-0.001 (-0.052 - 0.05)	0.964142	-0.095 (-0.271 - 0.081)	0.291338	-0.027 (-0.144 - 0.091)	0.658075
VAMP2_seq.22963.3		P63027	seq.22963.3	22963-3	Vesicle-associated membrane protein 2	VAMP2	6844	VAMP2	0.0288103	0.641224	POOR							C	0.054374	5.4374	0.114708	11.4708	175.778	173.25	20.1631	Not overlap										0.084 (-0.078 - 0.246)	0.312228	0.061 (-0.323 - 0.444)	0.757047	-0.056 (-0.204 - 0.091)	0.454368	-0.068 (-0.183 - 0.047)	0.246108	-0.048 (-0.632 - 0.536)	0.872741	0.035 (-0.001 - 0.072)	0.0556631	-0.026 (-0.065 - 0.013)	0.188913	0.144 (0.009 - 0.279)	0.037041	-0.058 (-0.148 - 0.033)	0.211806
VAMP3_seq.7903.18		Q15836	seq.7903.18	7903-18	Vesicle-associated membrane protein 3	VAMP3	9341	VAMP3	0.170431	0.00549687	POOR							C	0.0289569	2.89569	0.0329007	3.29007	173.331	173.6	5.70271	Not overlap										0.264 (0.018 - 0.51)	0.0362301	-0.416 (-0.989 - 0.156)	0.154207	0.225 (-0.002 - 0.452)	0.0531697	-0.068 (-0.246 - 0.11)	0.452282	0.786 (-0.113 - 1.684)	0.0877958	0.011 (-0.045 - 0.067)	0.69208	-0.015 (-0.075 - 0.045)	0.622867	-0.001 (-0.21 - 0.208)	0.990308	-0.02 (-0.159 - 0.119)	0.773138
VAMP4_seq.7732.45		O75379	seq.7732.45	7732-45	Vesicle-associated membrane protein 4	VAMP4	8674	VAMP4	0.00705068	0.909224	POOR							C	0.021291	2.1291	0.0227746	2.27746	165.887	165.9	3.77801	Not overlap										-0.046 (-0.178 - 0.086)	0.491727	0.012 (-0.29 - 0.314)	0.937577	-0.044 (-0.163 - 0.075)	0.466716	0.046 (-0.047 - 0.139)	0.330327	0.277 (-0.193 - 0.747)	0.248739	0.019 (-0.011 - 0.048)	0.208504	-0.018 (-0.049 - 0.014)	0.2741	0.088 (-0.022 - 0.198)	0.117903	0.013 (-0.06 - 0.087)	0.7225
VAMP7_seq.19357.11		P51809	seq.19357.11	19357-11	Vesicle-associated membrane protein 7	VAMP7	6845	VAMP7	0.0652347	0.290953	POOR							C	0.0337572	3.37572	0.0427227	4.27227	167.947	170.1	7.17514	Not overlap										-0.144 (-0.302 - 0.014)	0.0760534	0.163 (-0.202 - 0.528)	0.380778	-0.141 (-0.285 - 0.002)	0.0545159	0.073 (-0.039 - 0.185)	0.203206	0.638 (0.067 - 1.208)	0.02946	0.001 (-0.035 - 0.037)	0.9665	0 (-0.039 - 0.038)	0.990906	-0.003 (-0.137 - 0.131)	0.962613	0.023 (-0.066 - 0.112)	0.613004
VANG1_seq.25093.96		Q8TAA9	seq.25093.96	25093-96	Vang-like protein 1	VANG1	81839	VANGL1	0.203142	0.000901182	POOR							C	0.0490581	4.90581	0.0617631	6.17631	296.584	297.5	18.318	Not overlap										0.07 (-0.075 - 0.214)	0.346357	-0.188 (-0.522 - 0.145)	0.26833	0.024 (-0.107 - 0.155)	0.717348	-0.135 (-0.236 - -0.034)	0.00914939	0.045 (-0.477 - 0.568)	0.865029	0.02 (-0.012 - 0.053)	0.222281	-0.027 (-0.061 - 0.008)	0.136278	0.067 (-0.054 - 0.188)	0.277257	0.023 (-0.058 - 0.103)	0.578774
VAPB_seq.7181.17		O95292	seq.7181.17	7181-17	Vesicle-associated membrane protein-associated protein B/C	VAPB	9217	VAPB	0.129624	0.0352889	POOR							C	0.0261711	2.61711	0.0341518	3.41518	217.372	219.65	7.42364	Not overlap										0.079 (-0.117 - 0.276)	0.430026	-0.141 (-0.597 - 0.314)	0.543246	-0.107 (-0.284 - 0.071)	0.241004	-0.065 (-0.204 - 0.074)	0.359899	0.279 (-0.419 - 0.977)	0.434122	0.065 (0.021 - 0.108)	0.00367874	-0.08 (-0.126 - -0.033)	0.000864091	0.224 (0.062 - 0.387)	0.0071617	0.006 (-0.103 - 0.115)	0.916818
Vasoactive.Intestinal.Peptide_seq.3522.57		P01282	seq.3522.57	3522-57	Vasoactive Intestinal Peptide	Vasoactive Intestinal Peptide	7432	VIP	0.291913	1.39277e-06	POOR							C	0.0366008	3.66008	0.0389036	3.89036	84.35	84.8	3.28152	Not overlap										0.024 (-0.114 - 0.161)	0.736087	-0.012 (-0.328 - 0.304)	0.942186	0.04 (-0.085 - 0.164)	0.531494	0.274 (0.183 - 0.365)	1.20223e-08	-0.014 (-0.511 - 0.482)	0.954664	-0.066 (-0.095 - -0.036)	2.17063e-05	0.069 (0.037 - 0.101)	3.46344e-05	-0.22 (-0.332 - -0.108)	0.000141758	0.05 (-0.026 - 0.126)	0.202242
VATC1_seq.23663.28		P21283	seq.23663.28	23663-28	Vacuolar ATP synthase subunit C 1	VATC1	528	ATP6V1C1	0.0855537	0.165738	POOR							C	0.0365048	3.65048	0.0446654	4.46654	79.7562	79.9	3.56234	Not overlap										-0.047 (-0.166 - 0.072)	0.440761	-0.008 (-0.285 - 0.27)	0.957623	-0.082 (-0.189 - 0.025)	0.134436	-0.001 (-0.085 - 0.082)	0.972543	-0.168 (-0.606 - 0.27)	0.452221	-0.013 (-0.04 - 0.013)	0.326994	0.015 (-0.013 - 0.044)	0.301325	0 (-0.1 - 0.099)	0.999555	0.076 (0.01 - 0.141)	0.0239169
VAV_seq.5275.28		P15498	seq.5275.28	5275-28	Proto-oncogene vav	VAV	7409	VAV1	0.239926	8.23322e-05	POOR							C	0.0589045	5.89045	0.103459	10.3459	237.847	231.2	24.6075	Not overlap										0.038 (-0.098 - 0.175)	0.58301	-0.113 (-0.428 - 0.203)	0.483646	-0.034 (-0.157 - 0.089)	0.589748	-0.109 (-0.204 - -0.014)	0.0258705	-0.16 (-0.65 - 0.33)	0.523082	0.01 (-0.02 - 0.041)	0.501549	-0.006 (-0.038 - 0.027)	0.735482	0.069 (-0.045 - 0.183)	0.235213	0.032 (-0.044 - 0.108)	0.408613
VCIP1_seq.23187.9		Q96JH7	seq.23187.9	23187-9	Deubiquitinating protein VCIP135	VCIP1	80124	VCPIP1	0.191885	0.00173551	POOR							C	0.0519557	5.19557	0.107534	10.7534	142.312	139.4	15.3035	Not overlap										0.086 (-0.058 - 0.229)	0.242591	-0.245 (-0.584 - 0.093)	0.15515	-0.186 (-0.315 - -0.058)	0.00492312	0.101 (0 - 0.203)	0.0503731	-0.205 (-0.719 - 0.31)	0.436215	0.009 (-0.023 - 0.041)	0.593465	-0.013 (-0.047 - 0.022)	0.475673	-0.051 (-0.171 - 0.069)	0.407047	-0.021 (-0.101 - 0.059)	0.614159
VCX3_seq.23382.30		Q9NNX9	seq.23382.30	23382-30	Variable charge X-linked protein 3	VCX3	51481	VCX3A	0.222993	0.0002601	POOR							C	0.0693701	6.93701	0.130067	13.0067	40.3656	39.5	5.25023	Not overlap										-0.113 (-0.287 - 0.061)	0.202737	-0.105 (-0.511 - 0.3)	0.610066	-0.007 (-0.165 - 0.151)	0.93387	-0.205 (-0.326 - -0.085)	0.00097165	0.347 (-0.279 - 0.973)	0.278242	0.052 (0.013 - 0.091)	0.00868893	-0.047 (-0.089 - -0.006)	0.0270276	0.156 (0.011 - 0.301)	0.0364043	-0.036 (-0.133 - 0.061)	0.464029
VDR_seq.10023.32		P11473	seq.10023.32	10023-32	Vitamin D3 receptor	VDR	7421	VDR	0.0861355	0.162868	POOR							C	0.0955848	9.55848	0.0969561	9.69561	82.4094	82.8	7.99009	Not overlap										-0.113 (-0.237 - 0.012)	0.0767423	0.112 (-0.174 - 0.398)	0.443426	-0.066 (-0.179 - 0.047)	0.25365	0.045 (-0.043 - 0.134)	0.315757	0.257 (-0.19 - 0.703)	0.26141	0.006 (-0.022 - 0.034)	0.663772	-0.006 (-0.036 - 0.024)	0.702171	0.01 (-0.095 - 0.115)	0.847684	-0.037 (-0.106 - 0.033)	0.302395
VGLL4_seq.23556.4		Q14135	seq.23556.4	23556-4	Transcription cofactor vestigial-like protein 4	VGLL4	9686	VGLL4	-0.0169414	0.784102	POOR							C	0.0596797	5.96797	0.0834606	8.34606	170.378	169.25	14.2199	Not overlap										-0.085 (-0.239 - 0.068)	0.277533	0.043 (-0.311 - 0.398)	0.809955	-0.158 (-0.296 - -0.02)	0.0254901	0.064 (-0.044 - 0.173)	0.245516	0.143 (-0.409 - 0.695)	0.61176	0.017 (-0.017 - 0.052)	0.331539	-0.014 (-0.051 - 0.023)	0.455103	0.046 (-0.083 - 0.175)	0.483888	-0.026 (-0.112 - 0.06)	0.554963
VHLL_seq.22826.2		Q6RSH7	seq.22826.2	22826-2	Von Hippel-Lindau-like protein	VHLL	391104	VHLL	0.264954	1.28421e-05	POOR							C	0.0304461	3.04461	0.0371303	3.71303	159.078	158.2	5.90662	Not overlap										-0.055 (-0.206 - 0.096)	0.478366	-0.169 (-0.517 - 0.18)	0.343272	0.022 (-0.115 - 0.159)	0.755094	-0.034 (-0.141 - 0.073)	0.533624	-0.567 (-1.121 - -0.012)	0.0461904	0.024 (-0.01 - 0.057)	0.17225	-0.029 (-0.065 - 0.008)	0.124758	0.149 (0.024 - 0.275)	0.0205303	-0.025 (-0.109 - 0.059)	0.558535
VIGLN_seq.13570.43		Q00341	seq.13570.43	13570-43	Vigilin	VIGLN	3069	HDLBP	0.079779	0.1963	POOR							C	0.0907463	9.07463	0.209564	20.9564	129.644	124.65	27.1687	Not overlap	Inter-CV									0.059 (-0.089 - 0.208)	0.434242	0.287 (-0.065 - 0.639)	0.109734	0.123 (-0.015 - 0.262)	0.0818059	0.068 (-0.04 - 0.176)	0.216664	0.333 (-0.198 - 0.864)	0.220432	0.003 (-0.031 - 0.036)	0.881802	-0.005 (-0.041 - 0.031)	0.783622	-0.001 (-0.126 - 0.124)	0.985436	-0.029 (-0.112 - 0.055)	0.501129
VILI_seq.24901.4		P09327	seq.24901.4	24901-4	Villin-1	VILI	7429	VIL1	0.125771	0.041156	POOR							C	0.0369819	3.69819	0.0511193	5.11193	127.225	127.6	6.50365	Not overlap										0.016 (-0.154 - 0.186)	0.854235	-0.003 (-0.391 - 0.385)	0.987647	0.043 (-0.11 - 0.196)	0.586422	0.182 (0.065 - 0.299)	0.00258885	-0.205 (-0.826 - 0.417)	0.519564	-0.025 (-0.063 - 0.013)	0.197271	0.016 (-0.025 - 0.057)	0.442171	-0.106 (-0.247 - 0.036)	0.143579	0.068 (-0.026 - 0.162)	0.155789
VILL_seq.24977.18		O15195	seq.24977.18	24977-18	Villin-like protein	VILL	50853	VILL	0.0306695	0.619844	POOR							C	0.121435	12.1435	0.398877	39.8877	117.134	108.2	46.7222	Not overlap	Intra- & Inter-CV									-0.069 (-0.196 - 0.057)	0.28491	0.103 (-0.188 - 0.395)	0.487253	0.06 (-0.061 - 0.181)	0.333492	-0.061 (-0.155 - 0.033)	0.206656	0.575 (0.123 - 1.028)	0.0133444	0.044 (0.017 - 0.072)	0.00201789	-0.041 (-0.071 - -0.011)	0.00788106	0.152 (0.047 - 0.256)	0.0047436	-0.029 (-0.099 - 0.042)	0.425734
Vinculin_seq.8750.46		P18206	seq.8750.46	8750-46	Vinculin	Vinculin	7414	VCL	0.0560573	0.364293	POOR							C	0.0277125	2.77125	0.0295802	2.95802	287.572	286	8.50644	Not overlap										-0.026 (-0.139 - 0.086)	0.64622	-0.158 (-0.435 - 0.118)	0.261648	0.041 (-0.061 - 0.143)	0.431501	-0.101 (-0.18 - -0.022)	0.0129446	0.001 (-0.482 - 0.485)	0.995164	0.004 (-0.021 - 0.03)	0.73533	0.002 (-0.025 - 0.029)	0.882885	0.069 (-0.025 - 0.163)	0.150766	-0.005 (-0.068 - 0.058)	0.875406
Vinexin.b_seq.12976.49		O60504	seq.12976.49	12976-49	Vinexin b	Vinexin b	10174	SORBS3	0.135259	0.027994	POOR							C	0.0306401	3.06401	0.0371182	3.71182	91.0031	91.5	3.37787	Not overlap										0.031 (-0.092 - 0.154)	0.62343	0.098 (-0.201 - 0.396)	0.520856	0.139 (0.025 - 0.253)	0.0175019	-0.029 (-0.119 - 0.061)	0.532351	0.374 (-0.066 - 0.813)	0.0969047	-0.007 (-0.034 - 0.021)	0.640809	0.007 (-0.023 - 0.036)	0.667865	0.006 (-0.097 - 0.109)	0.907601	0.01 (-0.059 - 0.078)	0.778535
VLA.4_seq.21688.50		P13612|P05556	seq.21688.50	21688-50	Very Late Antigen-4	VLA-4	3676|3688	ITGA4|ITGB1	0.214886	0.000437961	POOR							C	0.0200261	2.00261	0.0368223	3.68223	366.834	367	13.5077	Not overlap										-0.07 (-0.233 - 0.094)	0.403014	0.411 (0.028 - 0.794)	0.0352959	-0.046 (-0.195 - 0.102)	0.540665	-0.084 (-0.2 - 0.031)	0.155039	-0.268 (-0.853 - 0.317)	0.369861	0.021 (-0.015 - 0.058)	0.256744	-0.026 (-0.065 - 0.014)	0.199373	0.1 (-0.037 - 0.237)	0.153407	0.028 (-0.064 - 0.119)	0.553042
VLDLR_seq.18938.3		P98155	seq.18938.3	18938-3	Very low-density lipoprotein receptor	VLDLR	7436	VLDLR	0.102601	0.0962013	POOR							C	0.101332	10.1332	0.301966	30.1966	107.263	100.95	32.3897	Not overlap	Inter-CV									-0.109 (-0.244 - 0.026)	0.115331	0.14 (-0.195 - 0.474)	0.412882	0.14 (0.017 - 0.262)	0.0259865	-0.166 (-0.26 - -0.072)	0.000640684	0.368 (-0.123 - 0.859)	0.142595	0.026 (-0.005 - 0.056)	0.0986416	-0.021 (-0.054 - 0.011)	0.201834	0.059 (-0.055 - 0.173)	0.308732	-0.022 (-0.097 - 0.054)	0.577425
VMAC_seq.23629.4		Q2NL98	seq.23629.4	23629-4	Vimentin-type intermediate filament-associated coiled-coil protein	VMAC	400673	VMAC	0.0898424	0.145452	POOR							C	0.0599444	5.99444	0.109962	10.9962	158.875	155.2	17.4703	Not overlap										-0.033 (-0.231 - 0.166)	0.745317	-0.204 (-0.659 - 0.252)	0.380868	0.035 (-0.146 - 0.215)	0.707654	0.012 (-0.129 - 0.153)	0.866954	0.08 (-0.631 - 0.79)	0.825659	0.001 (-0.044 - 0.045)	0.978986	-0.002 (-0.05 - 0.046)	0.935016	-0.054 (-0.22 - 0.112)	0.522314	0 (-0.11 - 0.111)	0.996026
VP26B_seq.24724.4		Q4G0F5	seq.24724.4	24724-4	Vacuolar protein sorting-associated protein 26B	VP26B	112936	VPS26B	0.0619111	0.316284	POOR							C	0.0362887	3.62887	0.0762316	7.62316	73.4375	72.7	5.59826	Not overlap										-0.039 (-0.172 - 0.095)	0.572415	-0.016 (-0.325 - 0.293)	0.919246	0.083 (-0.037 - 0.203)	0.178476	-0.001 (-0.095 - 0.093)	0.982572	-0.032 (-0.513 - 0.449)	0.895652	0.001 (-0.028 - 0.031)	0.923436	-0.001 (-0.033 - 0.032)	0.96902	-0.031 (-0.143 - 0.08)	0.585307	-0.024 (-0.098 - 0.05)	0.527753
VP9D1_seq.24900.46		Q9Y2B5	seq.24900.46	24900-46	VPS9 domain-containing protein 1	VP9D1	9605	VPS9D1	0.241762	7.2308e-05	POOR							C	0.112383	11.2383	0.168154	16.8154	104.859	102.75	17.6325	Not overlap	Intra-CV									-0.165 (-0.261 - -0.068)	0.000967408	-0.188 (-0.456 - 0.08)	0.169246	0.003 (-0.088 - 0.095)	0.94294	-0.054 (-0.125 - 0.018)	0.141923	-0.052 (-0.413 - 0.308)	0.77608	0.019 (-0.003 - 0.042)	0.0960158	-0.023 (-0.047 - 0.002)	0.0684707	0.035 (-0.05 - 0.12)	0.420297	-0.027 (-0.083 - 0.03)	0.356722
VPS53_seq.25103.45		Q5VIR6	seq.25103.45	25103-45	Vacuolar protein sorting-associated protein 53 homolog	VPS53	55275	VPS53	0.263116	1.48158e-05	POOR							C	0.0213674	2.13674	0.0281254	2.81254	266.238	265	7.48804	Overlap										-0.026 (-0.143 - 0.09)	0.657471	0.29 (0.018 - 0.561)	0.0363016	0.068 (-0.038 - 0.175)	0.207852	0.168 (0.087 - 0.248)	5.97855e-05	0.159 (-0.259 - 0.576)	0.456958	-0.045 (-0.07 - -0.019)	0.000767453	0.041 (0.013 - 0.069)	0.00431638	-0.192 (-0.287 - -0.096)	0.000104054	0.01 (-0.055 - 0.075)	0.765567
VRK1_seq.12553.5		Q99986	seq.12553.5	12553-5	Serine/threonine-protein kinase VRK1	VRK1	7443	VRK1	0.0836691	0.175294	POOR							C	0.0250985	2.50985	0.0363654	3.63654	266.272	264.6	9.68308	Not overlap										0.007 (-0.197 - 0.212)	0.94356	-0.069 (-0.543 - 0.406)	0.776976	0.053 (-0.133 - 0.238)	0.577933	-0.01 (-0.154 - 0.135)	0.89305	0.456 (-0.278 - 1.19)	0.224526	0.025 (-0.02 - 0.071)	0.276228	-0.024 (-0.073 - 0.025)	0.342448	0.185 (0.016 - 0.355)	0.0332038	-0.004 (-0.118 - 0.11)	0.945792
VSIG1_seq.8367.142		Q86XK7	seq.8367.142	8367-142	V-set and immunoglobulin domain-containing protein 1	VSIG1	340547	VSIG1	0.0716098	0.246257	POOR							C	0.0368313	3.68313	0.0357747	3.57747	106.891	107.4	3.82398	Not overlap										-0.085 (-0.278 - 0.109)	0.392302	-0.023 (-0.467 - 0.42)	0.917872	-0.136 (-0.311 - 0.039)	0.128671	-0.082 (-0.219 - 0.055)	0.241025	-0.018 (-0.715 - 0.679)	0.959786	0.043 (0 - 0.086)	0.0500271	-0.041 (-0.087 - 0.005)	0.0849376	0.136 (-0.025 - 0.297)	0.0997573	0.023 (-0.084 - 0.131)	0.671137
VSIG8_seq.20557.19		P0DPA2	seq.20557.19	20557-19	V-set and immunoglobulin domain-containing protein 8	VSIG8	391123	VSIG8	0.0125207	0.839541	POOR							C	0.0698508	6.98508	0.143657	14.3657	52.0938	50.9	7.48361	Not overlap										0.03 (-0.151 - 0.211)	0.744735	0.52 (0.092 - 0.948)	0.0172875	0.014 (-0.151 - 0.18)	0.864818	0.036 (-0.093 - 0.166)	0.58229	0.156 (-0.497 - 0.809)	0.640025	-0.005 (-0.046 - 0.036)	0.796187	0.013 (-0.031 - 0.057)	0.573822	-0.018 (-0.172 - 0.135)	0.81426	-0.045 (-0.147 - 0.057)	0.385295
VSX1_seq.24456.3		Q9NZR4	seq.24456.3	24456-3	Visual system homeobox 1	VSX1	30813	VSX1	0.190216	0.00190682	POOR							C	0.0244455	2.44455	0.0267562	2.67562	238.306	236.7	6.37616	Not overlap										0.032 (-0.103 - 0.167)	0.642177	-0.116 (-0.43 - 0.198)	0.46788	0.023 (-0.099 - 0.144)	0.714938	-0.123 (-0.217 - -0.029)	0.0107563	0.053 (-0.434 - 0.539)	0.832368	0.029 (-0.001 - 0.059)	0.0571388	-0.032 (-0.064 - 0)	0.0516982	0.144 (0.032 - 0.255)	0.0119377	0.009 (-0.066 - 0.084)	0.8167
WBP1L_seq.9532.5		Q9NX94	seq.9532.5	9532-5	WW domain binding protein 1-like	WBP1L	54838	WBP1L	0.221491	0.000286879	POOR							C	0.113912	11.3912	0.352651	35.2651	133.922	125.95	47.2277	Not overlap	Intra- & Inter-CV									-0.225 (-0.38 - -0.07)	0.00472165	-0.036 (-0.397 - 0.326)	0.846915	-0.029 (-0.173 - 0.116)	0.695864	-0.151 (-0.262 - -0.04)	0.00803007	0.346 (-0.233 - 0.924)	0.24248	0.027 (-0.009 - 0.062)	0.141274	-0.021 (-0.06 - 0.017)	0.274161	0.069 (-0.065 - 0.202)	0.314452	0.019 (-0.07 - 0.108)	0.677608
WDR18_seq.25307.8		Q9BV38	seq.25307.8	25307-8	WD repeat-containing protein 18	WDR18	57418	WDR18	0.157267	0.0104941	POOR							C	0.169696	16.9696	0.361928	36.1928	196.653	185.75	71.1742	Not overlap	Intra- & Inter-CV									-0.012 (-0.16 - 0.136)	0.871409	-0.174 (-0.517 - 0.168)	0.318033	0.004 (-0.13 - 0.138)	0.954331	0.005 (-0.1 - 0.109)	0.926659	0.168 (-0.372 - 0.707)	0.542639	0.006 (-0.027 - 0.039)	0.711241	-0.01 (-0.046 - 0.026)	0.582869	-0.013 (-0.137 - 0.111)	0.832881	-0.022 (-0.104 - 0.061)	0.60564
WDR26_seq.24912.40		Q9H7D7	seq.24912.40	24912-40	WD repeat-containing protein 26	WDR26	80232	WDR26	0.0311605	0.614249	POOR							C	0.0275113	2.75113	0.0325282	3.25282	204.491	205.2	6.65172	Not overlap										-0.032 (-0.155 - 0.09)	0.605757	-0.043 (-0.326 - 0.239)	0.762746	-0.027 (-0.137 - 0.084)	0.637097	-0.053 (-0.14 - 0.033)	0.224236	0.086 (-0.358 - 0.531)	0.703474	0.004 (-0.024 - 0.031)	0.785073	-0.006 (-0.035 - 0.024)	0.695269	0.061 (-0.041 - 0.163)	0.240537	0.022 (-0.046 - 0.09)	0.530816
WDR5_seq.17760.128		P61964	seq.17760.128	17760-128	WD repeat-containing protein 5	WDR5	11091	WDR5	0.153488	0.0125297	POOR							C	0.0543081	5.43081	0.0778374	7.78374	275.241	270.95	21.424	Not overlap										-0.102 (-0.235 - 0.031)	0.132805	0.168 (-0.149 - 0.485)	0.298398	-0.031 (-0.151 - 0.09)	0.620092	-0.067 (-0.161 - 0.026)	0.160553	0.146 (-0.338 - 0.63)	0.554606	-0.017 (-0.047 - 0.013)	0.256123	0.018 (-0.014 - 0.05)	0.266553	-0.073 (-0.185 - 0.038)	0.199264	0.036 (-0.038 - 0.111)	0.337805
WEE2_seq.25038.5		P0C1S8	seq.25038.5	25038-5	Wee1-like protein kinase 2	WEE2	494551	WEE2	0.0893134	0.147847	POOR							C	0.0675307	6.75307	0.157114	15.7114	92.7594	90.6	14.5738	Not overlap										-0.051 (-0.313 - 0.211)	0.705168	0.194 (-0.412 - 0.799)	0.530388	0 (-0.237 - 0.237)	0.999007	-0.185 (-0.369 - -0.002)	0.0482776	0.123 (-0.823 - 1.068)	0.799671	0.034 (-0.025 - 0.092)	0.26153	-0.031 (-0.094 - 0.032)	0.339632	0.061 (-0.158 - 0.28)	0.587062	-0.044 (-0.19 - 0.102)	0.554197
WF10B_seq.10695.12		Q8IUB3	seq.10695.12	10695-12	Protein WFDC10B	WF10B	280664	WFDC10B	0.0989994	0.108524	POOR							C	0.0315645	3.15645	0.0446543	4.46543	108.878	108.45	4.86188	Not overlap										0.086 (-0.037 - 0.209)	0.170308	0.01 (-0.277 - 0.296)	0.947326	0.065 (-0.048 - 0.177)	0.260878	-0.025 (-0.113 - 0.063)	0.576841	-0.09 (-0.528 - 0.347)	0.686684	0.016 (-0.012 - 0.044)	0.254232	-0.022 (-0.052 - 0.007)	0.143939	0.05 (-0.054 - 0.153)	0.347353	-0.032 (-0.101 - 0.036)	0.359197
WFD11_seq.7969.163		Q8NEX6	seq.7969.163	7969-163	Protein WFDC11	WFD11	259239	WFDC11	0.185164	0.00252409	POOR							C	0.0359328	3.59328	0.0568637	5.68637	118.225	118.9	6.72271	Not overlap										-0.022 (-0.247 - 0.202)	0.847236	-0.109 (-0.621 - 0.404)	0.67741	0 (-0.204 - 0.204)	0.999603	0.102 (-0.056 - 0.261)	0.206515	-0.04 (-0.843 - 0.762)	0.921666	0.002 (-0.048 - 0.052)	0.931739	-0.01 (-0.064 - 0.044)	0.716611	0.006 (-0.182 - 0.193)	0.952119	-0.059 (-0.184 - 0.065)	0.350245
WFD13_seq.9345.436		Q8IUB5	seq.9345.436	9345-436	WAP four-disulfide core domain protein 13	WFD13	164237	WFDC13	0.00373458	0.951843	POOR							C	0.0546189	5.46189	0.0648601	6.48601	78.4875	78.65	5.09071	Not overlap										0.076 (-0.053 - 0.205)	0.247319	-0.146 (-0.447 - 0.154)	0.339709	0.033 (-0.085 - 0.152)	0.582787	0.002 (-0.091 - 0.094)	0.967666	-0.014 (-0.475 - 0.448)	0.953177	-0.025 (-0.054 - 0.003)	0.0839612	0.031 (0 - 0.062)	0.0487514	-0.106 (-0.213 - 0.001)	0.0543331	-0.01 (-0.082 - 0.061)	0.77804
WFDC3_seq.6384.19		Q8IUB2	seq.6384.19	6384-19	WAP four-disulfide core domain protein 3	WFDC3	140686	WFDC3	0.0939887	0.127693	POOR							C	0.0586087	5.86087	0.0714139	7.14139	101.406	100.6	7.24181	Not overlap										-0.002 (-0.087 - 0.083)	0.964486	0.053 (-0.163 - 0.268)	0.631022	0.075 (-0.001 - 0.152)	0.0539821	-0.053 (-0.113 - 0.006)	0.0808845	0.198 (-0.101 - 0.497)	0.195345	0 (-0.019 - 0.019)	0.993784	0.001 (-0.019 - 0.022)	0.905066	-0.004 (-0.075 - 0.067)	0.908355	-0.007 (-0.054 - 0.04)	0.769964
WFDC5_seq.6969.14		Q8TCV5	seq.6969.14	6969-14	WAP four-disulfide core domain protein 5	WFDC5	149708	WFDC5	0.0256342	0.678436	POOR							C	0.0693142	6.93142	0.087069	8.7069	61.4688	61.5	5.35202	Not overlap										-0.049 (-0.176 - 0.079)	0.452224	-0.059 (-0.352 - 0.233)	0.691852	-0.006 (-0.123 - 0.111)	0.920834	0.005 (-0.086 - 0.096)	0.911095	0.475 (0.02 - 0.93)	0.0418684	0.005 (-0.023 - 0.034)	0.708263	-0.007 (-0.038 - 0.023)	0.633124	-0.014 (-0.12 - 0.093)	0.800942	-0.009 (-0.08 - 0.062)	0.797219
WFDC6_seq.13412.5		Q9BQY6	seq.13412.5	13412-5	WAP four-disulfide core domain protein 6	WFDC6	140870	WFDC6	0.0676309	0.273555	POOR							C	0.055534	5.5534	0.0940163	9.40163	55.9406	55.7	5.25933	Not overlap										-0.025 (-0.133 - 0.083)	0.647489	0.041 (-0.212 - 0.293)	0.752354	0.097 (0.001 - 0.194)	0.0492437	-0.054 (-0.13 - 0.021)	0.161106	0.231 (-0.149 - 0.61)	0.234714	-0.007 (-0.031 - 0.017)	0.580596	0.01 (-0.015 - 0.036)	0.429011	-0.028 (-0.118 - 0.062)	0.549483	-0.017 (-0.077 - 0.043)	0.581964
WFDC8_seq.7147.35		Q8IUA0	seq.7147.35	7147-35	WAP four-disulfide core domain protein 8	WFDC8	90199	WFDC8	-0.0954992	0.121657	POOR							C	0.0475827	4.75827	0.0666269	6.66269	248.741	250.2	16.5728	Not overlap										-0.013 (-0.15 - 0.123)	0.846472	0.03 (-0.287 - 0.347)	0.853825	-0.052 (-0.175 - 0.071)	0.411191	-0.008 (-0.104 - 0.088)	0.875917	-0.225 (-0.709 - 0.26)	0.364403	-0.012 (-0.042 - 0.019)	0.45655	0.008 (-0.025 - 0.041)	0.63412	-0.092 (-0.205 - 0.021)	0.112486	0.04 (-0.035 - 0.116)	0.298064
WISP.3_seq.5927.4		O95389	seq.5927.4	5927-4	WNT1-inducible-signaling pathway protein 3	WISP-3	8838	CCN6	0.077087	0.211873	POOR							C	0.0607115	6.07115	0.156325	15.6325	138.591	136.1	21.6652	Not overlap										-0.033 (-0.206 - 0.14)	0.710961	0.004 (-0.393 - 0.401)	0.98306	0.083 (-0.075 - 0.241)	0.304194	-0.065 (-0.188 - 0.058)	0.298517	0.217 (-0.402 - 0.835)	0.492445	0.02 (-0.019 - 0.058)	0.317055	-0.021 (-0.063 - 0.02)	0.31316	0.045 (-0.099 - 0.19)	0.540137	-0.031 (-0.127 - 0.065)	0.52336
WN10A_seq.10044.12		Q9GZT5	seq.10044.12	10044-12	Protein Wnt-10a	WN10A	80326	WNT10A	-0.0166795	0.787358	POOR							C	0.454037	45.4037	0.401919	40.1919	23.4781	24.7	9.4363	Not overlap	Intra- & Inter-CV									-0.107 (-0.224 - 0.01)	0.0751262	-0.109 (-0.38 - 0.162)	0.42943	-0.086 (-0.193 - 0.021)	0.115097	0.043 (-0.041 - 0.126)	0.316495	0.262 (-0.16 - 0.685)	0.224865	0 (-0.027 - 0.027)	0.998899	0.001 (-0.027 - 0.03)	0.937481	-0.035 (-0.135 - 0.064)	0.484054	-0.049 (-0.115 - 0.017)	0.144236
WNK1_seq.25962.51		Q9H4A3	seq.25962.51	25962-51	Serine/threonine-protein kinase WNK1	WNK1	65125	WNK1	0.0471021	0.445994	POOR							C	0.0610349	6.10349	0.0952726	9.52726	56.5156	56.6	5.38439	Not overlap										0.073 (-0.094 - 0.241)	0.391966	0.163 (-0.225 - 0.551)	0.409819	0.043 (-0.111 - 0.198)	0.585238	0.079 (-0.041 - 0.2)	0.196471	0.121 (-0.496 - 0.738)	0.70119	-0.004 (-0.041 - 0.034)	0.849727	0.003 (-0.037 - 0.044)	0.86694	-0.019 (-0.16 - 0.122)	0.7944	0.042 (-0.051 - 0.136)	0.377889
WNT11_seq.6624.94		O96014	seq.6624.94	6624-94	Protein Wnt-11	WNT11	7481	WNT11	-0.104997	0.0886414	POOR							C	0.0250082	2.50082	0.0332224	3.32224	259.391	258.35	8.61759	Not overlap										-0.075 (-0.206 - 0.056)	0.26533	-0.073 (-0.379 - 0.233)	0.640112	0.032 (-0.087 - 0.151)	0.600304	-0.079 (-0.171 - 0.013)	0.0951482	-0.056 (-0.529 - 0.417)	0.816868	-0.007 (-0.037 - 0.022)	0.638418	0.01 (-0.022 - 0.042)	0.532574	-0.001 (-0.112 - 0.109)	0.980466	0.022 (-0.052 - 0.095)	0.562036
WNT16_seq.21943.170		Q9UBV4	seq.21943.170	21943-170	Protein Wnt-16	WNT16	51384	WNT16	0.275183	5.68203e-06	POOR							C	0.0455385	4.55385	0.0492282	4.92282	416.628	415.95	20.5099	Not overlap										-0.036 (-0.165 - 0.092)	0.577263	-0.182 (-0.479 - 0.116)	0.231784	-0.046 (-0.162 - 0.07)	0.434407	-0.067 (-0.157 - 0.023)	0.146346	0.013 (-0.451 - 0.477)	0.957234	-0.006 (-0.035 - 0.022)	0.66875	0.013 (-0.017 - 0.044)	0.394394	-0.013 (-0.121 - 0.094)	0.810719	0.032 (-0.04 - 0.103)	0.385247
WNT5A_seq.13268.45		P41221	seq.13268.45	13268-45	Protein Wnt-5a	WNT5A	7474	WNT5A	0.247323	4.84995e-05	POOR							C	0.0603013	6.03013	0.0833386	8.33386	102.206	102.45	8.51772	Not overlap										0.001 (-0.139 - 0.141)	0.987479	0.144 (-0.186 - 0.473)	0.393416	0.004 (-0.126 - 0.135)	0.946329	-0.028 (-0.129 - 0.074)	0.593923	0.197 (-0.301 - 0.695)	0.438304	0.031 (0 - 0.062)	0.0546352	-0.041 (-0.075 - -0.008)	0.0153196	0.094 (-0.022 - 0.211)	0.113901	-0.04 (-0.117 - 0.038)	0.317743
WNT7A_seq.4889.82		O00755	seq.4889.82	4889-82	Protein Wnt-7a	WNT7A	7476	WNT7A	0.148071	0.0160518	POOR							C	0.0535368	5.35368	0.0540886	5.40886	98.6188	98.1	5.33415	Not overlap										0.04 (-0.099 - 0.18)	0.572998	0.105 (-0.217 - 0.427)	0.52238	0.098 (-0.029 - 0.224)	0.131949	0.054 (-0.045 - 0.153)	0.282616	-0.064 (-0.567 - 0.439)	0.802623	0.001 (-0.031 - 0.032)	0.97243	-0.003 (-0.036 - 0.031)	0.874404	-0.018 (-0.135 - 0.098)	0.759228	-0.023 (-0.1 - 0.055)	0.564103
WRIP1_seq.12528.40		Q96S55	seq.12528.40	12528-40	ATPase WRNIP1	WRIP1	56897	WRNIP1	0.127138	0.0389866	POOR							C	0.040358	4.0358	0.0443347	4.43347	94.2562	94.3	4.17882	Not overlap										-0.042 (-0.243 - 0.158)	0.677711	0.015 (-0.45 - 0.479)	0.950812	-0.052 (-0.238 - 0.133)	0.579863	0.03 (-0.115 - 0.175)	0.6845	0.459 (-0.257 - 1.175)	0.209991	0.036 (-0.009 - 0.08)	0.116665	-0.04 (-0.087 - 0.008)	0.106967	0.028 (-0.139 - 0.195)	0.744052	-0.035 (-0.146 - 0.076)	0.53489
WSCD2_seq.6274.15		Q2TBF2	seq.6274.15	6274-15	WSC domain-containing protein 2	WSCD2	9671	WSCD2	0.0663469	0.282788	POOR							C	0.0393605	3.93605	0.0439358	4.39358	50.6281	50.2	2.22439	Not overlap										-0.145 (-0.281 - -0.01)	0.0367144	0.107 (-0.206 - 0.42)	0.503602	-0.014 (-0.139 - 0.111)	0.822008	0.012 (-0.085 - 0.11)	0.801788	0.014 (-0.487 - 0.516)	0.954914	-0.022 (-0.053 - 0.009)	0.158338	0.023 (-0.01 - 0.056)	0.171146	-0.062 (-0.177 - 0.053)	0.293432	0.047 (-0.029 - 0.124)	0.224788
WWOX_seq.17724.3		Q9NZC7	seq.17724.3	17724-3	WW domain-containing oxidoreductase	WWOX	51741	WWOX	0.0292646	0.635971	POOR							C	0.039118	3.9118	0.0432	4.32	133.256	134.4	5.75668	Not overlap										0.041 (-0.082 - 0.165)	0.514788	0.108 (-0.186 - 0.401)	0.471554	0.021 (-0.092 - 0.133)	0.719828	-0.044 (-0.132 - 0.043)	0.322855	0.075 (-0.363 - 0.514)	0.737336	0.014 (-0.013 - 0.042)	0.30673	-0.016 (-0.046 - 0.014)	0.288129	0.056 (-0.047 - 0.159)	0.288659	-0.019 (-0.088 - 0.05)	0.588794
WWP1_seq.11307.33		Q9H0M0	seq.11307.33	11307-33	NEDD4-like E3 ubiquitin-protein ligase WWP1	WWP1	11059	WWP1	0.254914	2.76918e-05	POOR							C	0.021111	2.1111	0.0290145	2.90145	193.647	193.7	5.61857	Not overlap										-0.059 (-0.191 - 0.073)	0.379633	-0.126 (-0.434 - 0.182)	0.422733	-0.143 (-0.262 - -0.024)	0.0188435	0.161 (0.07 - 0.253)	0.000643624	-0.233 (-0.703 - 0.236)	0.330967	-0.018 (-0.048 - 0.011)	0.229021	0.025 (-0.006 - 0.057)	0.119955	-0.041 (-0.151 - 0.07)	0.47232	0.02 (-0.053 - 0.093)	0.59254
X17.beta.HSD.1_seq.4708.3		P14061	seq.4708.3	4708-3	Estradiol 17-beta-dehydrogenase 1	17-beta-HSD 1	3292	HSD17B1	0.0748555	0.225441	POOR							C	0.196418	19.6418	0.383494	38.3494	136.006	123.6	52.1576	Not overlap	Intra- & Inter-CV									-0.071 (-0.211 - 0.069)	0.320873	0.127 (-0.204 - 0.457)	0.452633	-0.092 (-0.219 - 0.034)	0.15473	-0.068 (-0.167 - 0.031)	0.18161	0.07 (-0.435 - 0.575)	0.785856	0.047 (0.016 - 0.078)	0.0033289	-0.047 (-0.08 - -0.014)	0.00626666	0.112 (-0.005 - 0.228)	0.0616972	-0.043 (-0.121 - 0.034)	0.275606
X39S.ribosomal.protein.L12_seq.23278.13		P52815	seq.23278.13	23278-13	39S ribosomal protein L12, mitochondrial	39S ribosomal protein L12	6182	MRPL12	0.141772	0.0212091	POOR							C	0.0471768	4.71768	0.0692749	6.92749	933.797	926.4	64.6887	Not overlap										0.112 (-0.042 - 0.266)	0.153829	-0.206 (-0.568 - 0.156)	0.265138	-0.056 (-0.196 - 0.085)	0.439607	0.071 (-0.038 - 0.181)	0.202075	-0.341 (-0.901 - 0.219)	0.233338	-0.035 (-0.069 - 0)	0.0488988	0.033 (-0.004 - 0.071)	0.078817	-0.124 (-0.253 - 0.005)	0.060426	0.043 (-0.044 - 0.129)	0.333714
X3BP2_seq.7769.29		P78314	seq.7769.29	7769-29	SH3 domain-binding protein 2	3BP2	6452	SH3BP2	0.236276	0.000106262	POOR							C	0.0260494	2.60494	0.030301	3.0301	115.912	116.2	3.51226	Not overlap										0.165 (-0.019 - 0.348)	0.079815	-0.116 (-0.541 - 0.308)	0.591513	-0.442 (-0.603 - -0.281)	1.74908e-07	0.109 (-0.023 - 0.241)	0.107725	-0.643 (-1.301 - 0.016)	0.0569421	0.053 (0.012 - 0.094)	0.0121289	-0.057 (-0.101 - -0.012)	0.0125663	0.169 (0.016 - 0.323)	0.0316344	-0.071 (-0.174 - 0.032)	0.175982
X3BP5_seq.23662.10		O60239	seq.23662.10	23662-10	SH3 domain-binding protein 5	3BP5	9467	SH3BP5	0.243501	6.38848e-05	POOR							C	0.0676533	6.76533	0.119938	11.9938	184.769	180.65	22.1608	Not overlap										-0.183 (-0.327 - -0.039)	0.0131976	0.101 (-0.24 - 0.441)	0.562741	-0.076 (-0.209 - 0.057)	0.262408	-0.177 (-0.279 - -0.075)	0.000748447	-0.038 (-0.566 - 0.489)	0.886715	0.052 (0.02 - 0.084)	0.00177755	-0.057 (-0.092 - -0.022)	0.00142333	0.149 (0.028 - 0.271)	0.0167957	0.023 (-0.059 - 0.104)	0.588099
X3HIDH_seq.4693.72		P31937	seq.4693.72	4693-72	3-hydroxyisobutyrate dehydrogenase, mitochondrial	3HIDH	11112	HIBADH	-0.0416753	0.50017	POOR							C	0.0269022	2.69022	0.0331031	3.31031	146.928	146.5	4.86377	Not overlap										0.084 (-0.065 - 0.233)	0.271032	-0.054 (-0.407 - 0.299)	0.764994	0.022 (-0.113 - 0.157)	0.752567	-0.036 (-0.142 - 0.069)	0.497029	-0.133 (-0.673 - 0.408)	0.630601	0.013 (-0.02 - 0.047)	0.430399	-0.014 (-0.05 - 0.022)	0.444544	0.052 (-0.073 - 0.176)	0.417939	0.016 (-0.067 - 0.099)	0.707036
X4EBP2_seq.4184.43		Q13542	seq.4184.43	4184-43	Eukaryotic translation initiation factor 4E-binding protein 2	4EBP2	1979	EIF4EBP2	0.182353	0.00294144	POOR							C	0.0316962	3.16962	0.0416732	4.16732	101.397	101.1	4.22554	Not overlap										0.051 (-0.076 - 0.178)	0.433137	0.073 (-0.219 - 0.365)	0.62464	0.077 (-0.045 - 0.198)	0.21769	0.067 (-0.028 - 0.161)	0.168647	0.292 (-0.168 - 0.753)	0.215012	0.031 (0.003 - 0.059)	0.0326931	-0.034 (-0.065 - -0.004)	0.0278466	0.133 (0.028 - 0.238)	0.0140173	0 (-0.071 - 0.071)	0.99887
X4EBP3_seq.18859.7		O60516	seq.18859.7	18859-7	Eukaryotic translation initiation factor 4E-binding protein 3	4EBP3	8637	EIF4EBP3	0.0811149	0.188889	POOR							C	0.0712195	7.12195	0.103178	10.3178	70.3844	71.6	7.26215	Not overlap										0.058 (-0.058 - 0.174)	0.329352	0.003 (-0.26 - 0.265)	0.984001	-0.057 (-0.162 - 0.047)	0.283607	0.086 (0.005 - 0.167)	0.0391981	0.067 (-0.348 - 0.482)	0.751957	-0.015 (-0.041 - 0.011)	0.264043	0.013 (-0.015 - 0.04)	0.379271	0.004 (-0.093 - 0.101)	0.938093	0.025 (-0.039 - 0.09)	0.446452
X4F2.CD_seq.10430.31		P08195	seq.10430.31	10430-31	4F2 cell-surface antigen heavy chain:Cytoplasmic domain	4F2:CD	6520	SLC3A2	0.0512029	0.407362	POOR							C	0.123555	12.3555	0.214805	21.4805	47.3906	47.1	10.1798	Not overlap	Intra- & Inter-CV									-0.175 (-0.312 - -0.038)	0.0131256	-0.008 (-0.33 - 0.314)	0.960254	-0.039 (-0.166 - 0.088)	0.547074	0.007 (-0.092 - 0.106)	0.8943	0.281 (-0.217 - 0.778)	0.269976	-0.002 (-0.033 - 0.029)	0.904548	0.006 (-0.028 - 0.039)	0.741708	-0.051 (-0.168 - 0.066)	0.391272	-0.021 (-0.099 - 0.057)	0.59277
X4F2.ECD_seq.7056.16		P08195	seq.7056.16	7056-16	4F2 cell-surface antigen heavy chain:Extracellular domain	4F2:ECD	6520	SLC3A2	-0.0414025	0.502981	POOR							C	0.0767866	7.67866	0.151487	15.1487	80.6188	78.45	12.2127	Not overlap										-0.024 (-0.166 - 0.119)	0.746425	0.164 (-0.167 - 0.494)	0.332609	-0.028 (-0.158 - 0.102)	0.671654	0.011 (-0.091 - 0.112)	0.838804	0.223 (-0.287 - 0.733)	0.392131	0.002 (-0.03 - 0.034)	0.904634	0 (-0.035 - 0.034)	0.978425	-0.007 (-0.127 - 0.112)	0.903189	0.017 (-0.062 - 0.097)	0.670712
X5.Lipoxygenase_seq.25880.14		P09917	seq.25880.14	25880-14	5-Lipoxygenase	5-Lipoxygenase	240	ALOX5	0.00584517	0.924694	POOR							C	0.154143	15.4143	0.28832	28.832	143.578	137.55	41.3965	Not overlap	Intra- & Inter-CV									-0.054 (-0.224 - 0.116)	0.536089	0.029 (-0.363 - 0.42)	0.886054	-0.042 (-0.196 - 0.112)	0.595404	0.004 (-0.116 - 0.124)	0.949085	0.166 (-0.442 - 0.773)	0.593036	0.02 (-0.018 - 0.058)	0.303041	-0.014 (-0.055 - 0.027)	0.501275	0.032 (-0.11 - 0.175)	0.656144	-0.038 (-0.132 - 0.057)	0.431964
X5HT2A_seq.13556.28		P28223	seq.13556.28	13556-28	5-hydroxytryptamine receptor 2A	5HT2A	3356	HTR2A	0.0648036	0.294159	POOR							C	0.0556094	5.56094	0.0686957	6.86957	540.1	538.1	37.1026	Not overlap										0.035 (-0.06 - 0.129)	0.473442	0.034 (-0.19 - 0.259)	0.765495	-0.044 (-0.129 - 0.041)	0.311956	-0.016 (-0.083 - 0.05)	0.630076	0.056 (-0.279 - 0.39)	0.745211	-0.001 (-0.023 - 0.02)	0.898816	0.005 (-0.018 - 0.028)	0.666274	0.016 (-0.063 - 0.095)	0.696779	0.012 (-0.041 - 0.065)	0.6532
X5HT6R_seq.13561.5		P50406	seq.13561.5	13561-5	5-hydroxytryptamine receptor 6	5HT6R	3362	HTR6	0.058879	0.340611	POOR							C	0.0245208	2.45208	0.0259769	2.59769	257.8	256.2	6.69685	Not overlap										0.017 (-0.132 - 0.166)	0.825664	-0.346 (-0.696 - 0.004)	0.0529236	0.053 (-0.082 - 0.189)	0.440207	-0.118 (-0.223 - -0.013)	0.0279685	-0.044 (-0.579 - 0.491)	0.87222	0.027 (-0.007 - 0.06)	0.120259	-0.022 (-0.058 - 0.014)	0.230428	0.157 (0.033 - 0.281)	0.0137908	-0.056 (-0.139 - 0.027)	0.185129
X5HT7R_seq.13547.5		P34969	seq.13547.5	13547-5	5-hydroxytryptamine receptor 7	5HT7R	3363	HTR7	0.286567	2.20441e-06	POOR							C	0.0776312	7.76312	0.225393	22.5393	211.103	203.5	47.5811	Not overlap	Inter-CV									-0.326 (-0.443 - -0.208)	1.22132e-07	0.139 (-0.147 - 0.424)	0.341246	-0.112 (-0.229 - 0.005)	0.0615424	-0.126 (-0.216 - -0.035)	0.00708418	-0.477 (-0.946 - -0.007)	0.047581	0.054 (0.025 - 0.082)	0.000279444	-0.058 (-0.089 - -0.027)	0.000249783	0.156 (0.049 - 0.264)	0.00471948	-0.027 (-0.1 - 0.045)	0.461305
X8ODP_seq.19206.20		P36639	seq.19206.20	19206-20	7,8-dihydro-8-oxoguanine triphosphatase	8ODP	4521	NUDT1	0.131278	0.0329959	POOR							C	0.0609266	6.09266	0.107884	10.7884	223.572	220.3	24.1198	Not overlap										-0.05 (-0.163 - 0.062)	0.378693	-0.087 (-0.344 - 0.171)	0.510288	-0.012 (-0.114 - 0.09)	0.815116	0.023 (-0.057 - 0.102)	0.577335	0.109 (-0.29 - 0.507)	0.592863	0.009 (-0.016 - 0.034)	0.485243	-0.01 (-0.037 - 0.017)	0.47032	0.012 (-0.082 - 0.106)	0.805778	-0.028 (-0.09 - 0.035)	0.387593
XAGE2_seq.23248.1		Q96GT9	seq.23248.1	23248-1	X antigen family member 2	XAGE2	9502	XAGE2	0.2002	0.00107317	POOR							C	0.0431733	4.31733	0.0560247	5.60247	47.4781	47.5	2.65995	Not overlap										-0.076 (-0.213 - 0.061)	0.278961	-0.142 (-0.458 - 0.175)	0.380288	0.069 (-0.056 - 0.193)	0.28007	-0.042 (-0.139 - 0.055)	0.398895	0.124 (-0.383 - 0.632)	0.631205	0.016 (-0.014 - 0.047)	0.296014	-0.023 (-0.057 - 0.01)	0.166839	0.045 (-0.071 - 0.16)	0.448666	-0.037 (-0.114 - 0.039)	0.341778
XBP1_seq.22397.2		P17861	seq.22397.2	22397-2	X-box-binding protein 1	XBP1	7494	XBP1	0.0556928	0.367425	POOR							C	0.0504178	5.04178	0.0515265	5.15265	70.2906	70.4	3.62183	Not overlap										0.02 (-0.152 - 0.193)	0.816195	0.105 (-0.294 - 0.505)	0.605188	-0.013 (-0.169 - 0.144)	0.872354	0.03 (-0.091 - 0.152)	0.62454	0.011 (-0.611 - 0.633)	0.973278	-0.008 (-0.047 - 0.03)	0.679955	0.004 (-0.037 - 0.046)	0.834334	-0.043 (-0.187 - 0.101)	0.562332	0.063 (-0.032 - 0.159)	0.19413
XDH_seq.11264.33		P47989	seq.11264.33	11264-33	Xanthine dehydrogenase/oxidase	XDH	7498	XDH	0.0076692	0.901299	POOR							C	0.0453328	4.53328	0.057291	5.7291	39.025	39	2.23578	Not overlap										0.035 (-0.112 - 0.182)	0.641061	-0.188 (-0.531 - 0.154)	0.28128	0.079 (-0.054 - 0.212)	0.244604	0.005 (-0.099 - 0.109)	0.925218	0.052 (-0.476 - 0.58)	0.847559	-0.008 (-0.041 - 0.025)	0.622074	0.01 (-0.025 - 0.045)	0.581626	-0.053 (-0.176 - 0.07)	0.400008	0.019 (-0.063 - 0.101)	0.654494
XLRS1_seq.6497.10		O15537	seq.6497.10	6497-10	Retinoschisin	XLRS1	6247	RS1	0.174131	0.00454564	POOR							C	0.0398568	3.98568	0.070617	7.0617	324.512	319.9	22.9161	Not overlap										-0.005 (-0.155 - 0.145)	0.947667	-0.171 (-0.52 - 0.179)	0.338169	0.063 (-0.073 - 0.198)	0.366156	-0.132 (-0.236 - -0.027)	0.0141036	-0.009 (-0.552 - 0.535)	0.97552	0.009 (-0.025 - 0.042)	0.615831	-0.004 (-0.04 - 0.032)	0.843966	-0.018 (-0.144 - 0.107)	0.772746	-0.049 (-0.132 - 0.034)	0.252003
XPF_seq.9895.77		Q92889	seq.9895.77	9895-77	DNA repair endonuclease XPF	XPF	2072	ERCC4	0.0425904	0.490797	POOR							C	0.0218993	2.18993	0.0237652	2.37652	209.341	209.3	4.97503	Not overlap										-0.071 (-0.196 - 0.054)	0.269177	-0.064 (-0.355 - 0.228)	0.667994	-0.064 (-0.179 - 0.051)	0.278208	-0.066 (-0.155 - 0.024)	0.151305	-0.221 (-0.675 - 0.232)	0.340328	0.028 (0 - 0.056)	0.0528052	-0.026 (-0.057 - 0.004)	0.0859367	0.122 (0.018 - 0.226)	0.022221	-0.008 (-0.078 - 0.062)	0.825953
XPO5_seq.25963.2		Q9HAV4	seq.25963.2	25963-2	Exportin-5	XPO5	57510	XPO5	-0.0162789	0.792348	POOR							C	0.0698659	6.98659	0.145085	14.5085	416.212	404.2	60.3863	Not overlap										0.032 (-0.121 - 0.184)	0.685039	-0.126 (-0.477 - 0.225)	0.481136	0.067 (-0.071 - 0.204)	0.34509	-0.128 (-0.234 - -0.021)	0.0194147	0.052 (-0.496 - 0.6)	0.852078	0.016 (-0.018 - 0.05)	0.34531	-0.019 (-0.055 - 0.018)	0.315366	0.038 (-0.089 - 0.165)	0.559701	-0.008 (-0.092 - 0.077)	0.85795
XPP3_seq.23661.61		Q9NQH7	seq.23661.61	23661-61	Probable Xaa-Pro aminopeptidase 3	XPP3	63929	XPNPEP3	0.060293	0.329121	POOR							C	0.0197574	1.97574	0.0330242	3.30242	91.2062	91.8	3.01201	Not overlap										0.063 (-0.081 - 0.208)	0.390289	0.252 (-0.083 - 0.588)	0.140302	-0.021 (-0.152 - 0.111)	0.755998	-0.005 (-0.107 - 0.098)	0.925516	0.165 (-0.358 - 0.688)	0.536079	-0.002 (-0.034 - 0.031)	0.922871	-0.012 (-0.047 - 0.023)	0.489329	-0.034 (-0.155 - 0.088)	0.588643	0.05 (-0.031 - 0.13)	0.228735
XRCC1_seq.12535.2		P18887	seq.12535.2	12535-2	DNA repair protein XRCC1	XRCC1	7515	XRCC1	0.0390964	0.52708	POOR							C	0.0474589	4.74589	0.0642575	6.42575	230.109	232.6	14.7862	Not overlap										0.022 (-0.139 - 0.182)	0.78985	-0.237 (-0.608 - 0.133)	0.209527	-0.13 (-0.275 - 0.014)	0.0773663	-0.018 (-0.131 - 0.095)	0.758012	-0.23 (-0.808 - 0.348)	0.43657	0.03 (-0.006 - 0.066)	0.10192	-0.033 (-0.071 - 0.006)	0.095227	0.171 (0.038 - 0.304)	0.0120819	0.01 (-0.079 - 0.1)	0.8221
XYLB_seq.21769.10		O75191	seq.21769.10	21769-10	Xylulose kinase	XYLB	9942	XYLB	0.0914012	0.138567	POOR							C	0.0422985	4.22985	0.0424817	4.24817	228.75	228.95	9.71769	Not overlap										-0.236 (-0.389 - -0.083)	0.0027034	-0.021 (-0.379 - 0.336)	0.906976	-0.102 (-0.245 - 0.041)	0.163207	-0.055 (-0.167 - 0.057)	0.335768	0.047 (-0.521 - 0.615)	0.871089	0.002 (-0.033 - 0.038)	0.891011	-0.001 (-0.039 - 0.037)	0.973569	-0.07 (-0.202 - 0.062)	0.299717	-0.012 (-0.1 - 0.076)	0.784828
XYLT2_seq.21572.91		Q9H1B5	seq.21572.91	21572-91	Xylosyltransferase 2	XYLT2	64132	XYLT2	0.232218	0.000140452	POOR							C	0.0373535	3.73535	0.0607314	6.07314	165.581	165.7	10.056	Not overlap										-0.07 (-0.202 - 0.061)	0.296846	0.459 (0.136 - 0.781)	0.00534777	0.1 (-0.02 - 0.221)	0.104791	0.066 (-0.028 - 0.16)	0.172118	0.375 (-0.1 - 0.85)	0.123169	-0.026 (-0.056 - 0.004)	0.0886221	0.026 (-0.006 - 0.058)	0.116421	-0.114 (-0.225 - -0.002)	0.04614	0.08 (0.006 - 0.154)	0.0345484
YBOX2_seq.6372.7		Q9Y2T7	seq.6372.7	6372-7	Y-box-binding protein 2	YBOX2	51087	YBX2	0.199718	0.00110406	POOR							C	0.0599293	5.99293	0.0545292	5.45292	1036.53	1041.6	56.5214	Not overlap										-0.016 (-0.163 - 0.131)	0.831792	-0.139 (-0.475 - 0.197)	0.416527	0.052 (-0.081 - 0.185)	0.443544	-0.114 (-0.217 - -0.011)	0.0308132	-0.11 (-0.645 - 0.426)	0.688704	-0.005 (-0.038 - 0.028)	0.778861	0.004 (-0.032 - 0.039)	0.836283	-0.007 (-0.13 - 0.116)	0.909919	0.068 (-0.013 - 0.15)	0.10124
YD286_seq.13378.80		A6NC05	seq.13378.80	13378-80	Glutaredoxin-like protein C5orf63	YD286	401207	C5orf63	0.0613408	0.32077	POOR							C	0.0603016	6.03016	0.142815	14.2815	127.072	124.75	18.1477	Not overlap										0.039 (-0.107 - 0.184)	0.601353	-0.153 (-0.488 - 0.182)	0.371509	0.139 (0.008 - 0.269)	0.038002	-0.005 (-0.108 - 0.097)	0.918518	0.274 (-0.243 - 0.792)	0.299558	-0.023 (-0.055 - 0.01)	0.174896	0.025 (-0.01 - 0.06)	0.162305	-0.085 (-0.206 - 0.036)	0.17032	-0.005 (-0.086 - 0.075)	0.896317
YE006_seq.23520.60		Q68D91	seq.23520.60	23520-60	Beta-lactamase-like protein FLJ75971	YE006	153364	MBLAC2	0.0929832	0.131837	POOR							C	0.127715	12.7715	0.189681	18.9681	111.222	110.7	21.0967	Not overlap	Intra- & Inter-CV									-0.01 (-0.137 - 0.116)	0.87118	-0.011 (-0.305 - 0.282)	0.938873	0.077 (-0.038 - 0.192)	0.189718	0.056 (-0.033 - 0.146)	0.219687	0.144 (-0.311 - 0.599)	0.53532	-0.009 (-0.038 - 0.019)	0.517702	0.007 (-0.023 - 0.037)	0.655037	-0.052 (-0.157 - 0.054)	0.338111	-0.017 (-0.088 - 0.053)	0.627836
YETS4_seq.17474.106		O95619	seq.17474.106	17474-106	YEATS domain-containing protein 4	YETS4	8089	YEATS4	-0.0346185	0.575491	POOR							C	0.0283667	2.83667	0.0271158	2.71158	205.581	205.4	5.57451	Not overlap										0.052 (-0.081 - 0.185)	0.445928	-0.307 (-0.627 - 0.013)	0.060272	0.007 (-0.114 - 0.128)	0.914838	-0.016 (-0.111 - 0.078)	0.738601	0.005 (-0.482 - 0.491)	0.985223	0.021 (-0.009 - 0.051)	0.166142	-0.025 (-0.057 - 0.008)	0.135666	0.052 (-0.06 - 0.163)	0.367912	-0.033 (-0.107 - 0.042)	0.38845
YIPF6_seq.9984.12		Q96EC8	seq.9984.12	9984-12	Protein YIPF6	YIPF6	286451	YIPF6	0.11193	0.0694124	POOR							C	0.0264105	2.64105	0.0276845	2.76845	216.503	215.75	5.99379	Not overlap										-0.163 (-0.304 - -0.022)	0.0246603	-0.168 (-0.498 - 0.162)	0.318656	0.035 (-0.096 - 0.165)	0.60306	-0.099 (-0.2 - 0.001)	0.0545096	0.224 (-0.288 - 0.736)	0.391734	0.04 (0.008 - 0.071)	0.0158884	-0.036 (-0.07 - -0.001)	0.0419018	0.147 (0.027 - 0.266)	0.0165658	-0.061 (-0.14 - 0.019)	0.136772
YJEN3_seq.24437.6		A6XGL0	seq.24437.6	24437-6	YjeF N-terminal domain-containing protein 3	YJEN3	374887	YJEFN3	0.0631389	0.306763	POOR							C	0.0665726	6.65726	0.149228	14.9228	68.5187	66.7	10.2249	Not overlap										-0.034 (-0.178 - 0.111)	0.649285	-0.169 (-0.509 - 0.172)	0.331353	0.05 (-0.082 - 0.182)	0.4601	0.014 (-0.089 - 0.117)	0.789113	-0.089 (-0.608 - 0.43)	0.738489	-0.023 (-0.055 - 0.01)	0.170985	0.029 (-0.005 - 0.064)	0.0971757	-0.093 (-0.214 - 0.027)	0.131001	-0.018 (-0.099 - 0.062)	0.655997
YMEL1_seq.11190.129		Q96TA2	seq.11190.129	11190-129	ATP-dependent zinc metalloprotease YME1L1	YMEL1	10730	YME1L1	0.139868	0.0230272	POOR							C	0.0321446	3.21446	0.0384297	3.84297	267.75	266.6	10.2895	Not overlap										-0.025 (-0.192 - 0.141)	0.764942	-0.112 (-0.49 - 0.265)	0.558871	-0.032 (-0.183 - 0.119)	0.679699	0.015 (-0.102 - 0.133)	0.796615	-0.117 (-0.714 - 0.479)	0.699896	-0.012 (-0.049 - 0.025)	0.520184	0.015 (-0.025 - 0.055)	0.450231	-0.044 (-0.183 - 0.095)	0.533404	0.009 (-0.083 - 0.102)	0.843124
YTDC1_seq.8878.48		Q96MU7	seq.8878.48	8878-48	YTH domain-containing protein 1	YTDC1	91746	YTHDC1	0.182093	0.00298301	POOR							C	0.0360831	3.60831	0.0649529	6.49529	293.772	295.3	19.0813	Not overlap										0.011 (-0.159 - 0.182)	0.895333	-0.222 (-0.618 - 0.175)	0.272902	-0.16 (-0.314 - -0.006)	0.0422855	-0.102 (-0.222 - 0.018)	0.0983658	0.115 (-0.504 - 0.735)	0.714998	0.018 (-0.02 - 0.056)	0.346922	-0.019 (-0.06 - 0.022)	0.361216	0.152 (0.011 - 0.293)	0.0361432	0.022 (-0.073 - 0.117)	0.648824
ZADH2_seq.17345.12		Q8N4Q0	seq.17345.12	17345-12	Prostaglandin reductase 3	ZADH2	284273	ZADH2	0.0203646	0.741892	POOR							C	0.0243016	2.43016	0.0451871	4.51871	198.113	196.5	8.95212	Not overlap										-0.383 (-0.77 - 0.004)	0.0537357	0.079 (-0.825 - 0.983)	0.863549	0.162 (-0.192 - 0.516)	0.371473	-0.269 (-0.544 - 0.006)	0.0561775	2.003 (0.622 - 3.384)	0.00485212	0.008 (-0.08 - 0.095)	0.865704	0.006 (-0.089 - 0.1)	0.903758	0.111 (-0.217 - 0.439)	0.508122	0.045 (-0.173 - 0.263)	0.684801
ZAP70_seq.3837.6		P43403	seq.3837.6	3837-6	Tyrosine-protein kinase ZAP-70	ZAP70	7535	ZAP70	0.158269	0.0100062	POOR							C	0.120483	12.0483	0.190815	19.0815	103.022	99	19.6581	Not overlap	Intra- & Inter-CV									-0.124 (-0.251 - 0.004)	0.0587888	-0.08 (-0.377 - 0.216)	0.596234	-0.038 (-0.155 - 0.079)	0.525581	-0.103 (-0.194 - -0.013)	0.0263914	0.084 (-0.383 - 0.551)	0.724363	0.048 (0.019 - 0.076)	0.00113522	-0.054 (-0.085 - -0.024)	0.0005484	0.113 (0.006 - 0.221)	0.039404	-0.013 (-0.085 - 0.059)	0.718345
ZAP70_seq.4476.22		P43403	seq.4476.22	4476-22	Tyrosine-protein kinase ZAP-70	ZAP70	7535	ZAP70	0.162453	0.00817826	POOR							C	0.156699	15.6699	0.563154	56.3154	402	364.3	226.388	Not overlap	Intra- & Inter-CV									-0.068 (-0.209 - 0.073)	0.34388	-0.031 (-0.359 - 0.298)	0.855559	0.022 (-0.106 - 0.149)	0.737911	-0.063 (-0.162 - 0.036)	0.21357	-0.041 (-0.543 - 0.46)	0.872109	0.025 (-0.007 - 0.056)	0.127909	-0.022 (-0.056 - 0.011)	0.195423	0.084 (-0.034 - 0.202)	0.163341	-0.02 (-0.099 - 0.058)	0.609913
ZBT10_seq.25075.2		Q96DT7	seq.25075.2	25075-2	Zinc finger and BTB domain-containing protein 10	ZBT10	65986	ZBTB10	-0.0972581	0.114911	POOR							C	0.0363014	3.63014	0.0623221	6.23221	160.741	159.6	10.0177	Not overlap										0.089 (-0.065 - 0.244)	0.258758	-0.137 (-0.491 - 0.217)	0.44887	0.039 (-0.102 - 0.179)	0.590547	-0.063 (-0.172 - 0.046)	0.259233	0.084 (-0.471 - 0.638)	0.767999	0.025 (-0.01 - 0.059)	0.165264	-0.017 (-0.054 - 0.021)	0.383129	0.089 (-0.041 - 0.218)	0.179491	-0.003 (-0.089 - 0.083)	0.941344
ZBT7A_seq.25124.21		O95365	seq.25124.21	25124-21	Zinc finger and BTB domain-containing protein 7A	ZBT7A	51341	ZBTB7A	-0.04896	0.42824	POOR							C	0.0220025	2.20025	0.0274903	2.74903	254.722	254.1	7.00238	Not overlap										-0.007 (-0.147 - 0.132)	0.920014	0.119 (-0.2 - 0.439)	0.464122	0.07 (-0.056 - 0.196)	0.279676	0.015 (-0.083 - 0.114)	0.764196	0.06 (-0.446 - 0.567)	0.815592	0.006 (-0.025 - 0.037)	0.692991	-0.011 (-0.045 - 0.022)	0.51357	0.054 (-0.062 - 0.171)	0.361287	-0.014 (-0.092 - 0.063)	0.719057
ZC3H8_seq.22832.9		Q8N5P1	seq.22832.9	22832-9	Zinc finger CCCH domain-containing protein 8	ZC3H8	84524	ZC3H8	0.256694	2.42207e-05	POOR							C	0.041204	4.1204	0.0496488	4.96488	141.222	140.6	7.0115	Not overlap										0.149 (-0.024 - 0.322)	0.0929331	-0.284 (-0.69 - 0.122)	0.17088	0.005 (-0.154 - 0.163)	0.955402	0.043 (-0.08 - 0.166)	0.494744	0.122 (-0.507 - 0.751)	0.704487	-0.031 (-0.07 - 0.008)	0.125869	0.04 (-0.002 - 0.082)	0.0627599	-0.123 (-0.269 - 0.023)	0.0991913	-0.043 (-0.14 - 0.054)	0.389676
ZC4H2_seq.21117.18		Q9NQZ6	seq.21117.18	21117-18	Zinc finger C4H2 domain-containing protein	ZC4H2	55906	ZC4H2	0.0562592	0.362566	POOR							C	0.0467364	4.67364	0.0546634	5.46634	39.6375	40.2	2.16672	Not overlap										-0.062 (-0.198 - 0.075)	0.376612	0.225 (-0.098 - 0.548)	0.17148	0.043 (-0.081 - 0.167)	0.496085	-0.034 (-0.13 - 0.063)	0.493997	-0.037 (-0.527 - 0.452)	0.880842	0.001 (-0.029 - 0.032)	0.939692	0.001 (-0.032 - 0.034)	0.957203	-0.039 (-0.153 - 0.075)	0.504405	-0.015 (-0.091 - 0.061)	0.700887
ZDH14_seq.11677.17		Q8IZN3	seq.11677.17	11677-17	Probable palmitoyltransferase ZDHHC14	ZDH14	79683	ZDHHC14	0.0562857	0.362339	POOR							C	0.0574016	5.74016	0.0717255	7.17255	51.8406	51.6	3.71829	Not overlap										-0.008 (-0.158 - 0.142)	0.917167	0.074 (-0.276 - 0.424)	0.678329	-0.011 (-0.148 - 0.125)	0.87127	0.097 (-0.008 - 0.203)	0.0722246	-0.041 (-0.582 - 0.499)	0.881229	-0.021 (-0.054 - 0.013)	0.224118	0.019 (-0.017 - 0.055)	0.298118	-0.075 (-0.201 - 0.05)	0.240012	-0.003 (-0.087 - 0.081)	0.944346
ZDHC4_seq.22834.21		Q9NPG8	seq.22834.21	22834-21	Probable palmitoyltransferase ZDHHC4	ZDHC4	55146	ZDHHC4	0.137096	0.0259136	POOR							C	0.0796333	7.96333	0.114562	11.4562	58.5375	57.7	6.70617	Not overlap										-0.019 (-0.189 - 0.152)	0.830902	0.354 (-0.095 - 0.803)	0.12213	-0.037 (-0.194 - 0.12)	0.643148	-0.116 (-0.238 - 0.006)	0.063122	-0.573 (-1.184 - 0.038)	0.0674372	0.019 (-0.019 - 0.057)	0.332427	-0.021 (-0.062 - 0.021)	0.328998	0.065 (-0.078 - 0.208)	0.375711	-0.004 (-0.099 - 0.092)	0.942165
ZFAN5_seq.18317.111		O76080	seq.18317.111	18317-111	AN1-type zinc finger protein 5	ZFAN5	7763	ZFAND5	-0.155157	0.0115913	POOR							C	0.0300482	3.00482	0.0312191	3.12191	248.503	247.3	7.75805	Not overlap										0.079 (-0.06 - 0.219)	0.265975	0.107 (-0.239 - 0.453)	0.544572	0.13 (0.005 - 0.256)	0.0430781	-0.047 (-0.146 - 0.052)	0.350168	-0.094 (-0.592 - 0.404)	0.711733	-0.013 (-0.044 - 0.019)	0.426699	0.014 (-0.02 - 0.048)	0.409258	-0.037 (-0.155 - 0.08)	0.534462	-0.018 (-0.096 - 0.06)	0.648405
ZFP91_seq.13651.54		Q96JP5	seq.13651.54	13651-54	E3 ubiquitin-protein ligase ZFP91	ZFP91	80829	ZFP91	0.169617	0.00572854	POOR							C	0.0467406	4.67406	0.0905937	9.05937	69.1781	68.9	6.2671	Not overlap										-0.001 (-0.157 - 0.155)	0.990288	0.226 (-0.16 - 0.612)	0.251914	-0.018 (-0.159 - 0.123)	0.798943	0.001 (-0.109 - 0.111)	0.97966	0.213 (-0.342 - 0.768)	0.453232	0.015 (-0.02 - 0.05)	0.394445	-0.015 (-0.052 - 0.023)	0.442414	0.077 (-0.053 - 0.207)	0.248882	0.007 (-0.08 - 0.094)	0.880358
ZFY27.CD.region.1_seq.13432.9		Q5T4F4	seq.13432.9	13432-9	Protrudin:Cytoplasmic domain, region 1, isoform 6	ZFY27:CD region 1	118813	ZFYVE27	0.0984162	0.110632	POOR							C	0.0537125	5.37125	0.0940609	9.40609	105.713	107.2	9.94341	Not overlap										0.017 (-0.122 - 0.156)	0.811177	0.041 (-0.276 - 0.358)	0.800115	-0.067 (-0.193 - 0.059)	0.298143	0.126 (0.029 - 0.223)	0.0117119	-0.575 (-1.076 - -0.074)	0.0253798	-0.006 (-0.037 - 0.025)	0.719418	0.002 (-0.032 - 0.035)	0.915596	0.009 (-0.107 - 0.126)	0.876855	0.003 (-0.074 - 0.081)	0.936197
ZFY27.CD.region.2_seq.9102.28		Q5T4F4	seq.9102.28	9102-28	Protrudin:Cytoplasmic domain, region 2, isoform 5	ZFY27:CD region 2	118813	ZFYVE27	0.150653	0.0142774	POOR							C	0.0216803	2.16803	0.0261222	2.61222	149.209	149	3.89767	Not overlap										0.042 (-0.059 - 0.144)	0.412875	-0.117 (-0.351 - 0.116)	0.323254	0.002 (-0.09 - 0.094)	0.973401	-0.029 (-0.101 - 0.042)	0.423687	0.017 (-0.345 - 0.379)	0.926932	-0.008 (-0.031 - 0.015)	0.492984	0.006 (-0.019 - 0.03)	0.64031	-0.054 (-0.139 - 0.031)	0.216607	0.011 (-0.046 - 0.067)	0.710993
ZHX1_seq.12751.26		Q9UKY1	seq.12751.26	12751-26	Zinc fingers and homeoboxes protein 1	ZHX1	11244	ZHX1	-0.0908108	0.141145	POOR							C	0.0253283	2.53283	0.0284083	2.84083	167.544	167.8	4.75964	Not overlap										-0.063 (-0.201 - 0.075)	0.371136	-0.038 (-0.356 - 0.28)	0.814797	0.017 (-0.108 - 0.142)	0.79027	-0.038 (-0.136 - 0.059)	0.440685	-0.139 (-0.633 - 0.356)	0.582356	-0.014 (-0.045 - 0.017)	0.388987	0.013 (-0.02 - 0.046)	0.439811	-0.001 (-0.117 - 0.114)	0.979966	0.06 (-0.016 - 0.136)	0.125363
ZHX3_seq.10036.201		Q9H4I2	seq.10036.201	10036-201	Zinc fingers and homeoboxes protein 3	ZHX3	23051	ZHX3	0.222845	0.000262635	POOR							C	0.0667387	6.67387	0.0680969	6.80969	295.1	302.5	20.0954	Not overlap										-0.052 (-0.173 - 0.07)	0.405488	0.004 (-0.275 - 0.284)	0.975057	-0.027 (-0.138 - 0.085)	0.638135	0.017 (-0.07 - 0.104)	0.703778	0.023 (-0.422 - 0.469)	0.918238	0.025 (-0.002 - 0.052)	0.07145	-0.032 (-0.061 - -0.003)	0.03107	0.055 (-0.047 - 0.156)	0.292929	-0.017 (-0.085 - 0.05)	0.61771
ZKSC7_seq.23570.87		Q9P0L1	seq.23570.87	23570-87	Zinc finger protein with KRAB and SCAN domains 7	ZKSC7	55888	ZKSCAN7	0.07156	0.246586	POOR							C	0.0328017	3.28017	0.0635715	6.35715	223.762	222.2	14.2249	Not overlap										-0.098 (-0.26 - 0.064)	0.237084	0.383 (-0.005 - 0.771)	0.0527325	-0.088 (-0.24 - 0.064)	0.257162	-0.103 (-0.221 - 0.015)	0.0894545	0.177 (-0.431 - 0.785)	0.568721	0.028 (-0.009 - 0.064)	0.137078	-0.02 (-0.06 - 0.019)	0.313915	0.12 (-0.017 - 0.256)	0.086311	-0.034 (-0.125 - 0.057)	0.467321
ZN134_seq.12787.47		P52741	seq.12787.47	12787-47	Zinc finger protein 134	ZN134	7693	ZNF134	0.0611745	0.322087	POOR							C	0.0420383	4.20383	0.0613663	6.13663	102.172	102.3	6.26991	Not overlap										-0.011 (-0.195 - 0.172)	0.902526	0.12 (-0.304 - 0.544)	0.579102	0.044 (-0.122 - 0.209)	0.605702	0.036 (-0.093 - 0.165)	0.587796	-0.137 (-0.791 - 0.518)	0.682596	-0.007 (-0.048 - 0.034)	0.73367	0.005 (-0.039 - 0.049)	0.815678	-0.055 (-0.209 - 0.098)	0.480643	-0.06 (-0.162 - 0.041)	0.246229
ZN175_seq.12716.3		Q9Y473	seq.12716.3	12716-3	Zinc finger protein 175	ZN175	7728	ZNF175	0.190029	0.00192693	POOR							C	0.0342366	3.42366	0.0446359	4.46359	377.181	372.4	16.8358	Not overlap										-0.047 (-0.193 - 0.1)	0.533473	-0.104 (-0.446 - 0.238)	0.551265	-0.034 (-0.168 - 0.099)	0.614736	-0.132 (-0.235 - -0.029)	0.0125589	-0.153 (-0.684 - 0.379)	0.573868	0.022 (-0.011 - 0.054)	0.193519	-0.009 (-0.044 - 0.026)	0.622695	0.101 (-0.02 - 0.223)	0.104069	-0.032 (-0.113 - 0.049)	0.441087
ZN180_seq.12771.19		Q9UJW8	seq.12771.19	12771-19	Zinc finger protein 180	ZN180	7733	ZNF180	0.221732	0.0002824	POOR							C	0.025328	2.5328	0.0318928	3.18928	146.9	147.1	4.68505	Not overlap										0.003 (-0.118 - 0.124)	0.961394	0.009 (-0.262 - 0.281)	0.946441	-0.104 (-0.213 - 0.005)	0.0620643	0.059 (-0.026 - 0.144)	0.173134	-0.326 (-0.755 - 0.102)	0.136583	-0.009 (-0.036 - 0.018)	0.529752	0.008 (-0.021 - 0.037)	0.576813	-0.04 (-0.141 - 0.062)	0.444412	-0.007 (-0.074 - 0.061)	0.844139
ZN230_seq.22838.39		Q9UIE0	seq.22838.39	22838-39	Zinc finger protein 230	ZN230	7773	ZNF230	0.0728622	0.238071	POOR							C	0.0274599	2.74599	0.0391847	3.91847	160.275	161.2	6.28033	Not overlap										-0.015 (-0.153 - 0.123)	0.831338	0.202 (-0.117 - 0.52)	0.215003	-0.061 (-0.187 - 0.065)	0.345478	-0.061 (-0.159 - 0.037)	0.22301	-0.226 (-0.724 - 0.271)	0.373494	-0.012 (-0.043 - 0.019)	0.456272	0.012 (-0.021 - 0.046)	0.472108	-0.039 (-0.155 - 0.076)	0.504635	0.027 (-0.05 - 0.103)	0.499061
ZN263_seq.22839.23		O14978	seq.22839.23	22839-23	Zinc finger protein 263	ZN263	10127	ZNF263	-0.0870157	0.158597	POOR							C	0.0312069	3.12069	0.0388396	3.88396	121.925	122.1	4.73552	Not overlap										-0.114 (-0.24 - 0.012)	0.078406	0.021 (-0.272 - 0.313)	0.888995	0.056 (-0.059 - 0.171)	0.343192	-0.034 (-0.123 - 0.056)	0.463168	-0.097 (-0.556 - 0.362)	0.678903	0.005 (-0.024 - 0.034)	0.73511	-0.008 (-0.038 - 0.023)	0.629476	-0.002 (-0.109 - 0.105)	0.967759	-0.03 (-0.101 - 0.041)	0.409913
ZN264_seq.9993.11		O43296	seq.9993.11	9993-11	Zinc finger protein 264	ZN264	9422	ZNF264	0.292376	1.33779e-06	POOR							C	0.098558	9.8558	0.335294	33.5294	225.416	213.9	75.5806	Not overlap	Inter-CV									-0.143 (-0.303 - 0.017)	0.0811118	0.031 (-0.343 - 0.405)	0.870433	-0.042 (-0.189 - 0.105)	0.577207	-0.199 (-0.311 - -0.087)	0.000598884	-0.235 (-0.82 - 0.349)	0.43065	0.045 (0.009 - 0.081)	0.0146724	-0.039 (-0.078 - -0.001)	0.0477929	0.168 (0.034 - 0.301)	0.0146016	-0.041 (-0.131 - 0.049)	0.371904
ZN276_seq.14692.3		Q8N554	seq.14692.3	14692-3	Zinc finger protein 276	ZN276	92822	ZNF276	0.0686486	0.266385	POOR							C	0.132245	13.2245	0.162724	16.2724	159.528	156.45	25.9591	Not overlap	Intra-CV									-0.187 (-0.318 - -0.057)	0.00522241	0.002 (-0.306 - 0.309)	0.991799	-0.121 (-0.241 - -0.001)	0.0497115	-0.061 (-0.155 - 0.033)	0.207061	0.118 (-0.363 - 0.599)	0.63139	0.026 (-0.004 - 0.056)	0.0908426	-0.025 (-0.057 - 0.007)	0.127437	0.024 (-0.088 - 0.136)	0.676268	-0.015 (-0.089 - 0.06)	0.701408
ZN329_seq.12803.9		Q86UD4	seq.12803.9	12803-9	Zinc finger protein 329	ZN329	79673	ZNF329	0.227068	0.00019873	POOR							C	0.02635	2.635	0.0325947	3.25947	197.881	197	6.44988	Not overlap										-0.019 (-0.1 - 0.062)	0.646345	-0.036 (-0.219 - 0.147)	0.700751	0.029 (-0.044 - 0.103)	0.434908	-0.05 (-0.107 - 0.007)	0.0872397	-0.159 (-0.584 - 0.266)	0.463256	0.009 (-0.009 - 0.027)	0.346086	-0.01 (-0.029 - 0.01)	0.334467	0.088 (0.021 - 0.155)	0.0106642	0.017 (-0.028 - 0.062)	0.453179
ZN334_seq.12763.69		Q9HCZ1	seq.12763.69	12763-69	Zinc finger protein 334	ZN334	55713	ZNF334	-0.0294842	0.633439	POOR							C	0.0485964	4.85964	0.0546604	5.46604	277.056	276.6	15.144	Not overlap										0.062 (-0.07 - 0.194)	0.360159	-0.066 (-0.372 - 0.239)	0.670044	-0.013 (-0.135 - 0.11)	0.841437	-0.028 (-0.124 - 0.068)	0.564811	-0.239 (-0.711 - 0.234)	0.322955	-0.018 (-0.047 - 0.012)	0.241054	0.024 (-0.007 - 0.056)	0.134953	-0.062 (-0.172 - 0.049)	0.276732	-0.001 (-0.075 - 0.072)	0.975225
ZN382_seq.14616.16		Q96SR6	seq.14616.16	14616-16	Zinc finger protein 382	ZN382	84911	ZNF382	0.029006	0.63896	POOR							C	0.0614225	6.14225	0.0775108	7.75108	32.1969	32.4	2.49561	Not overlap										-0.012 (-0.149 - 0.124)	0.858026	0.084 (-0.228 - 0.396)	0.597099	0.064 (-0.064 - 0.193)	0.326977	0.022 (-0.078 - 0.122)	0.669674	-0.21 (-0.71 - 0.289)	0.410282	-0.01 (-0.04 - 0.021)	0.539502	0.002 (-0.031 - 0.035)	0.921711	-0.027 (-0.142 - 0.087)	0.638814	0.015 (-0.06 - 0.091)	0.691049
ZN410_seq.12843.6		Q86VK4	seq.12843.6	12843-6	Zinc finger protein 410	ZN410	57862	ZNF410	-0.0186094	0.763446	POOR							C	0.0261132	2.61132	0.0364229	3.64229	214.997	214.3	7.83081	Not overlap										0.061 (-0.078 - 0.2)	0.390347	-0.113 (-0.433 - 0.207)	0.489589	-0.047 (-0.173 - 0.08)	0.469652	0.053 (-0.046 - 0.151)	0.294178	0.089 (-0.403 - 0.581)	0.723936	0.011 (-0.02 - 0.042)	0.482245	-0.015 (-0.049 - 0.018)	0.369635	0.056 (-0.06 - 0.172)	0.348003	-0.054 (-0.131 - 0.023)	0.170316
ZN415_seq.12811.55		Q09FC8	seq.12811.55	12811-55	Zinc finger protein 415	ZN415	55786	ZNF415	-0.0420692	0.496123	POOR							C	0.0266711	2.66711	0.0444329	4.44329	140.978	140.2	6.26407	Not overlap										-0.095 (-0.242 - 0.051)	0.204229	0.035 (-0.304 - 0.375)	0.839308	0.034 (-0.099 - 0.167)	0.613441	-0.041 (-0.145 - 0.062)	0.433862	-0.195 (-0.73 - 0.339)	0.474688	0.005 (-0.028 - 0.037)	0.788477	-0.004 (-0.04 - 0.031)	0.813866	0.027 (-0.096 - 0.15)	0.668642	-0.035 (-0.116 - 0.047)	0.407898
ZN526_seq.14619.8		Q8TF50	seq.14619.8	14619-8	Zinc finger protein 526	ZN526	116115	ZNF526	0.111887	0.0695212	POOR							C	0.0471925	4.71925	0.0526285	5.26285	39.2563	39.35	2.066	Not overlap										-0.018 (-0.17 - 0.135)	0.821803	0.159 (-0.194 - 0.513)	0.377123	0.009 (-0.137 - 0.156)	0.902005	0.014 (-0.1 - 0.128)	0.809737	0.212 (-0.336 - 0.761)	0.448531	0.032 (-0.002 - 0.066)	0.0643521	-0.038 (-0.074 - -0.002)	0.041678	0.084 (-0.044 - 0.211)	0.198656	0.016 (-0.069 - 0.101)	0.712209
ZN560_seq.12543.76		Q96MR9	seq.12543.76	12543-76	Zinc finger protein 560	ZN560	147741	ZNF560	0.0691854	0.262655	POOR							C	0.035495	3.5495	0.0420519	4.20519	109.928	109.75	4.62268	Not overlap										-0.003 (-0.163 - 0.157)	0.971976	-0.119 (-0.499 - 0.261)	0.538479	-0.024 (-0.169 - 0.121)	0.746162	0.089 (-0.023 - 0.202)	0.121515	0.131 (-0.444 - 0.706)	0.656025	0.007 (-0.029 - 0.043)	0.691905	-0.008 (-0.046 - 0.031)	0.695759	0.02 (-0.114 - 0.154)	0.77184	-0.022 (-0.111 - 0.067)	0.626092
ZN566_seq.12795.2		Q969W8	seq.12795.2	12795-2	Zinc finger protein 566	ZN566	84924	ZNF566	0.0997651	0.105806	POOR							C	0.0274553	2.74553	0.0510205	5.10205	265.044	262.2	13.5227	Not overlap										-0.109 (-0.256 - 0.038)	0.148142	-0.059 (-0.401 - 0.283)	0.735009	0.041 (-0.093 - 0.175)	0.548067	-0.15 (-0.253 - -0.047)	0.0045967	0.063 (-0.468 - 0.594)	0.815234	0.054 (0.021 - 0.086)	0.00139008	-0.05 (-0.085 - -0.015)	0.00593227	0.142 (0.019 - 0.264)	0.0239334	-0.064 (-0.146 - 0.018)	0.128517
