## Supplementary Tables for "Head-to-head comparison of aptamer- and antibody-based proteomic platforms in human cerebrospinal fluid samples from a real-world memory clinic cohort" (part 5 of 5)

### Sheet: Supplementary Table 1 (continued)
Supplementary Table 1. Table summary of SOMAscan and Olink Explore analysis, including inter- and intra-assay correlations, coefficient of variation for both platforms and associations with clinical phenotypes and AD core biomarkers.
ZN580_seq.24430.11		Q9UK33	seq.24430.11	24430-11	Zinc finger protein 580	ZN580	51157	ZNF580	-0.0792737	0.199158	POOR							C	0.0468775	4.68775	0.0921284	9.21284	233.519	230.2	21.5137	Not overlap										-0.092 (-0.266 - 0.083)	0.303238	0.025 (-0.381 - 0.432)	0.903564	0.021 (-0.137 - 0.179)	0.795035	-0.135 (-0.257 - -0.013)	0.0304969	0.167 (-0.451 - 0.786)	0.59635	0.006 (-0.033 - 0.045)	0.763002	-0.001 (-0.043 - 0.041)	0.952588	0.04 (-0.106 - 0.186)	0.588562	0 (-0.097 - 0.098)	0.993199
ZN593_seq.23618.23		O00488	seq.23618.23	23618-23	Zinc finger protein 593	ZN593	51042	ZNF593	0.00906756	0.883421	POOR							C	0.0621772	6.21772	0.0674659	6.74659	162.381	161.1	10.9552	Not overlap										0.075 (-0.088 - 0.238)	0.365206	0.075 (-0.3 - 0.449)	0.696138	0.154 (0.008 - 0.3)	0.0400695	-0.091 (-0.206 - 0.023)	0.118403	0.27 (-0.315 - 0.856)	0.366674	0 (-0.036 - 0.037)	0.981001	-0.006 (-0.046 - 0.033)	0.752787	0.03 (-0.107 - 0.166)	0.669313	0.014 (-0.077 - 0.105)	0.76412
ZN696_seq.22841.16		Q9H7X3	seq.22841.16	22841-16	Zinc finger protein 696	ZN696	79943	ZNF696	0.0477354	0.439896	POOR							C	0.0280116	2.80116	0.0366873	3.66873	200.147	199.6	7.34285	Not overlap										0.02 (-0.118 - 0.158)	0.776616	-0.048 (-0.367 - 0.272)	0.769642	-0.043 (-0.168 - 0.082)	0.500924	-0.09 (-0.187 - 0.007)	0.0691674	0.051 (-0.448 - 0.551)	0.840485	0.004 (-0.027 - 0.035)	0.807236	0.001 (-0.032 - 0.034)	0.949976	-0.018 (-0.133 - 0.098)	0.762842	-0.056 (-0.132 - 0.021)	0.153995
ZN774_seq.12760.34		Q6NX45	seq.12760.34	12760-34	Zinc finger protein 774	ZN774	342132	ZNF774	0.0203631	0.74191	POOR							C	0.0316912	3.16912	0.0737744	7.37744	238.891	234.95	17.624	Not overlap										-0.017 (-0.173 - 0.139)	0.831209	0.023 (-0.338 - 0.384)	0.901191	0.047 (-0.094 - 0.187)	0.514882	-0.196 (-0.303 - -0.089)	0.000400061	-0.042 (-0.598 - 0.515)	0.883812	0.046 (0.011 - 0.08)	0.00974386	-0.041 (-0.078 - -0.004)	0.0325722	0.179 (0.051 - 0.307)	0.00667742	0.002 (-0.084 - 0.089)	0.963713
ZN843_seq.8321.27		Q8N446	seq.8321.27	8321-27	Zinc finger protein 843	ZN843	283933	ZNF843	-0.116202	0.0593638	POOR							C	0.0451706	4.51706	0.0500337	5.00337	198.303	198.3	9.92184	Not overlap										-0.011 (-0.165 - 0.143)	0.891037	-0.036 (-0.389 - 0.317)	0.842117	0.003 (-0.137 - 0.142)	0.966754	0.003 (-0.106 - 0.112)	0.954454	-0.234 (-0.778 - 0.309)	0.398705	-0.005 (-0.04 - 0.029)	0.754683	0.006 (-0.031 - 0.043)	0.733411	-0.089 (-0.217 - 0.039)	0.172623	-0.012 (-0.097 - 0.073)	0.782855
ZNF10_seq.11567.23		P21506	seq.11567.23	11567-23	Zinc finger protein 10	ZNF10	7556	ZNF10	0.115006	0.0620487	POOR							C	0.037029	3.7029	0.0529693	5.29693	479.578	480.45	25.4029	Not overlap										-0.031 (-0.176 - 0.114)	0.677384	-0.07 (-0.404 - 0.263)	0.679494	-0.049 (-0.18 - 0.083)	0.47025	-0.061 (-0.163 - 0.042)	0.246329	0.053 (-0.467 - 0.573)	0.841973	0.003 (-0.03 - 0.035)	0.875489	0.001 (-0.033 - 0.036)	0.934361	0.06 (-0.061 - 0.181)	0.33109	-0.016 (-0.097 - 0.065)	0.700809
ZNF23_seq.11565.58		P17027	seq.11565.58	11565-58	Zinc finger protein 23	ZNF23	7571	ZNF23	0.126516	0.039961	POOR							C	0.0386755	3.86755	0.0397937	3.97937	67.0625	67	2.66867	Not overlap										0.156 (-0.262 - 0.574)	0.464826	0.26 (-0.702 - 1.223)	0.596337	0.552 (0.175 - 0.929)	0.00448302	-0.397 (-0.692 - -0.102)	0.00876844	0.5 (-1.005 - 2.006)	0.515589	0.041 (-0.053 - 0.134)	0.394264	-0.038 (-0.139 - 0.062)	0.453733	0.057 (-0.292 - 0.407)	0.747562	0.104 (-0.129 - 0.336)	0.382845
ZNF34_seq.18265.18		Q8IZ26	seq.18265.18	18265-18	Zinc finger protein 34	ZNF34	80778	ZNF34	0.237563	9.7162e-05	POOR							C	0.0664052	6.64052	0.128085	12.8085	99.8812	97.7	12.7933	Not overlap										0.028 (-0.13 - 0.185)	0.732081	0.204 (-0.16 - 0.567)	0.271927	0.049 (-0.094 - 0.192)	0.50353	0.111 (0 - 0.222)	0.0504173	0.228 (-0.338 - 0.793)	0.43027	-0.04 (-0.075 - -0.005)	0.026534	0.041 (0.003 - 0.079)	0.0331614	-0.144 (-0.275 - -0.013)	0.0315506	0.026 (-0.061 - 0.114)	0.557879
ZNF41_seq.10003.15		P51814	seq.10003.15	10003-15	Zinc finger protein 41	ZNF41	7592	ZNF41	0.161368	0.00862116	POOR							C	0.0555613	5.55613	0.0517259	5.17259	154.153	155.1	7.97371	Not overlap										-0.009 (-0.099 - 0.08)	0.835842	0.022 (-0.185 - 0.23)	0.833841	-0.116 (-0.195 - -0.036)	0.00479001	0.057 (-0.005 - 0.12)	0.0732886	0.321 (-0.216 - 0.858)	0.242801	0.006 (-0.014 - 0.026)	0.53375	-0.012 (-0.033 - 0.01)	0.290483	-0.026 (-0.101 - 0.048)	0.489629	0.007 (-0.043 - 0.056)	0.797221
ZNF69_seq.22842.85		Q9UC07	seq.22842.85	22842-85	Zinc finger protein 69	ZNF69	7620	ZNF69	-0.0077589	0.900151	POOR							C	0.0665161	6.65161	0.106541	10.6541	217.947	213.7	23.2202	Not overlap										-0.004 (-0.096 - 0.089)	0.940408	0.091 (-0.173 - 0.355)	0.49914	0.068 (-0.015 - 0.151)	0.109147	-0.05 (-0.115 - 0.015)	0.130734	0.234 (-0.092 - 0.56)	0.16075	-0.001 (-0.021 - 0.02)	0.951962	0.006 (-0.016 - 0.029)	0.57614	-0.004 (-0.081 - 0.073)	0.919119	-0.014 (-0.065 - 0.038)	0.599064
ZNRF3_seq.10390.21		Q9ULT6	seq.10390.21	10390-21	E3 ubiquitin-protein ligase ZNRF3	ZNRF3	84133	ZNRF3	-0.0294182	0.634199	POOR							C	0.0362091	3.62091	0.0459208	4.59208	125.388	126.25	5.7579	Not overlap										0.033 (-0.168 - 0.234)	0.746271	-0.06 (-0.521 - 0.4)	0.797052	-0.001 (-0.186 - 0.184)	0.992823	0.039 (-0.105 - 0.183)	0.594925	-0.294 (-1.028 - 0.44)	0.433504	0.018 (-0.027 - 0.063)	0.430506	-0.022 (-0.071 - 0.026)	0.364274	0.096 (-0.071 - 0.263)	0.262122	0.059 (-0.052 - 0.17)	0.29808
ZNRF3_seq.14122.132		Q9ULT6	seq.14122.132	14122-132	E3 ubiquitin-protein ligase ZNRF3	ZNRF3	84133	ZNRF3	-0.0671976	0.276648	POOR							C	0.0381516	3.81516	0.0658103	6.58103	165.35	163.9	10.8817	Not overlap										-0.02 (-0.177 - 0.138)	0.805584	-0.093 (-0.46 - 0.275)	0.62161	0.184 (0.044 - 0.325)	0.010677	-0.061 (-0.171 - 0.05)	0.283306	0.525 (-0.036 - 1.085)	0.0677637	0.016 (-0.019 - 0.051)	0.37307	-0.02 (-0.058 - 0.017)	0.290514	0.006 (-0.126 - 0.137)	0.934151	-0.045 (-0.133 - 0.042)	0.310292
ZNT3_seq.9081.39		Q99726	seq.9081.39	9081-39	Zinc transporter 3	ZNT3	7781	SLC30A3	0.0177868	0.773613	POOR							C	0.125451	12.5451	0.143802	14.3802	76.3312	76.9	10.9766	Not overlap	Intra-CV									-0.06 (-0.183 - 0.064)	0.34297	0.057 (-0.227 - 0.34)	0.695204	0.055 (-0.059 - 0.169)	0.348373	0.044 (-0.045 - 0.133)	0.32886	0.516 (0.077 - 0.954)	0.0221766	0.007 (-0.02 - 0.035)	0.596207	-0.008 (-0.038 - 0.021)	0.579759	-0.003 (-0.106 - 0.1)	0.951709	-0.037 (-0.106 - 0.031)	0.290252
ZNT5_seq.9594.30		Q8TAD4	seq.9594.30	9594-30	Zinc transporter 5	ZNT5	64924	SLC30A5	0.272612	6.99605e-06	POOR							C	0.0623331	6.23331	0.0979027	9.79027	87.9469	85.55	8.61023	Not overlap										0.163 (0.031 - 0.296)	0.0163204	-0.289 (-0.598 - 0.019)	0.0660594	-0.032 (-0.156 - 0.092)	0.610011	-0.066 (-0.162 - 0.03)	0.180118	-0.51 (-0.998 - -0.021)	0.0419731	0.006 (-0.025 - 0.036)	0.710778	-0.002 (-0.035 - 0.031)	0.896764	0.024 (-0.089 - 0.138)	0.672525	0.014 (-0.062 - 0.089)	0.720607
ZO1_seq.12001.7		Q07157	seq.12001.7	12001-7	Tight junction protein ZO-1	ZO1	7082	TJP1	0.262646	1.53651e-05	POOR							C	0.0520436	5.20436	0.0610543	6.10543	56.2875	57.1	3.43659	Not overlap										0.108 (-0.04 - 0.256)	0.154642	-0.15 (-0.492 - 0.192)	0.391237	-0.106 (-0.241 - 0.029)	0.123889	0.175 (0.072 - 0.279)	0.000997868	-0.269 (-0.808 - 0.269)	0.328407	-0.048 (-0.081 - -0.015)	0.00442591	0.047 (0.012 - 0.082)	0.00980586	-0.221 (-0.343 - -0.099)	0.000455071	0.004 (-0.079 - 0.087)	0.928086
ZPBP1_seq.8635.283		Q9BS86	seq.8635.283	8635-283	Zona pellucida-binding protein 1	ZPBP1	11055	ZPBP	0.0458039	0.458643	POOR							C	0.0667987	6.67987	0.0826766	8.26766	480.769	468.15	39.7483	Not overlap										-0.022 (-0.167 - 0.123)	0.767936	-0.001 (-0.336 - 0.334)	0.995597	-0.059 (-0.19 - 0.073)	0.38213	-0.024 (-0.127 - 0.078)	0.639486	-0.124 (-0.64 - 0.393)	0.639293	0.018 (-0.015 - 0.05)	0.281485	-0.009 (-0.044 - 0.026)	0.607727	0.048 (-0.073 - 0.17)	0.4342	-0.016 (-0.097 - 0.064)	0.691465
ZPBP2_seq.10710.23		Q6X784	seq.10710.23	10710-23	Zona pellucida-binding protein 2	ZPBP2	124626	ZPBP2	0.014041	0.820371	POOR							C	0.0524095	5.24095	0.0632192	6.32192	42.0063	42.1	2.6556	Not overlap										-0.041 (-0.19 - 0.109)	0.59424	0.108 (-0.236 - 0.451)	0.538463	0.019 (-0.116 - 0.154)	0.787777	-0.059 (-0.164 - 0.046)	0.274931	-0.225 (-0.756 - 0.306)	0.40667	-0.025 (-0.058 - 0.009)	0.149835	0.02 (-0.016 - 0.056)	0.275071	-0.061 (-0.186 - 0.064)	0.338044	0.084 (0.001 - 0.166)	0.0478973
ZPLD1_seq.5590.11		Q8TCW7	seq.5590.11	5590-11	Zona pellucida-like domain-containing protein 1	ZPLD1	131368	ZPLD1	0.0271804	0.660216	POOR							C	0.0328311	3.28311	0.0445484	4.45484	163.453	161.8	7.28157	Not overlap										-0.034 (-0.183 - 0.116)	0.660059	-0.332 (-0.68 - 0.015)	0.0604186	0.116 (-0.02 - 0.251)	0.096201	-0.095 (-0.201 - 0.011)	0.0804585	-0.073 (-0.614 - 0.467)	0.790095	-0.002 (-0.036 - 0.032)	0.907238	0.001 (-0.036 - 0.037)	0.968718	-0.017 (-0.143 - 0.109)	0.793683	0.013 (-0.071 - 0.096)	0.764875
ZRAN1_seq.21754.5		Q9UGI0	seq.21754.5	21754-5	Ubiquitin thioesterase ZRANB1	ZRAN1	54764	ZRANB1	0.293074	1.25897e-06	POOR							C	0.0296582	2.96582	0.0380449	3.80449	153.863	154.1	5.85369	Not overlap										0.117 (-0.022 - 0.256)	0.101084	-0.345 (-0.673 - -0.017)	0.0394849	0.337 (0.213 - 0.46)	1.91563e-07	-0.139 (-0.238 - -0.039)	0.00700834	0.315 (-0.194 - 0.824)	0.226166	-0.031 (-0.062 - 0.001)	0.0565349	0.022 (-0.012 - 0.055)	0.212846	-0.12 (-0.237 - -0.003)	0.0461153	0.002 (-0.076 - 0.081)	0.959597
ZWILC_seq.18302.204		Q9H900	seq.18302.204	18302-204	Protein zwilch homolog	ZWILC	55055	ZWILCH	0.189221	0.00201621	POOR							C	0.0570857	5.70857	0.0649124	6.49124	220.072	217.9	14.2854	Not overlap										-0.022 (-0.17 - 0.126)	0.773331	-0.034 (-0.381 - 0.312)	0.846338	0.04 (-0.094 - 0.175)	0.556324	-0.031 (-0.135 - 0.074)	0.569563	0.02 (-0.507 - 0.548)	0.939766	0.019 (-0.014 - 0.052)	0.263128	-0.024 (-0.06 - 0.011)	0.181924	0.034 (-0.09 - 0.157)	0.594812	-0.037 (-0.119 - 0.045)	0.383167
ZWINT_seq.18286.3		O95229	seq.18286.3	18286-3	ZW10 interactor	ZWINT	11130	ZWINT	0.263107	1.48269e-05	POOR							C	0.189457	18.9457	0.179435	17.9435	74.3531	75.85	13.3415	Not overlap	Intra- & Inter-CV									-0.105 (-0.225 - 0.015)	0.087332	0.036 (-0.24 - 0.311)	0.800242	-0.008 (-0.117 - 0.102)	0.890535	0.092 (0.007 - 0.176)	0.0353549	0.323 (-0.111 - 0.757)	0.145427	-0.007 (-0.034 - 0.02)	0.606623	0.005 (-0.024 - 0.034)	0.73385	-0.069 (-0.17 - 0.032)	0.184287	0 (-0.067 - 0.067)	0.999978
* CV calculations were performed in the SOMAscanB dataset.
UniProt: UniProt Swiss Protein Identifier, AptName and SeqId: SOMAscan aptamer identifier codes, Entrez Gene Identifier: EntrezGeneID, Coefficient of variation: CV, standard deviations: SD, Estimate and 95% confidence interval: Estimate (CI).

### Sheet: Supplementary Table 2
Supplementary Table 2. Summary of the stablished correlation categories in intra- and inter-platform correlations.
Categories	Intra-Platform Correlation	Inter-Platform Correlation*	Inter-Platform Correlation*
	(SOMAscanA vs SOMAscanB)	(SOMAscanA vs Olink)	(SOMAscanB vs Olink)
	Count (%)	Count (%)	Count (%)
GOOD rho ≥ 0,5	2434 (33,297)	713 (26,724)	632 (23,688)
MODERATE 0,5 > rho ≥ 0,3	1243 (17,004)	266 (9,970)	284 (10,645)
POOR rho < 0,3	3633 (49,699)	1689 (63,306)	1752 (65,667)
* There are 4642 (63.502 %) SOMAscan proteins that have not equivalent analyte in Olink Explore.

### Sheet: Supplementary Table 3
Supplementary Table 3. PANTHER Classifications for Protein Class, Molecular Function, Cellular Compartment and Biological Process for the complete set of proteins included in the SOMAscan and Olink Explore platforms.
PANTHER Classification	Type	Class ID	N mapped proteins SOMAscan	% mapped proteins SOMAscan	N mapped proteins Olink	% mapped proteins Olink	Absolulte_%_SOMAscan_Olink	N Platforms*
protein class	Protein Class	PC00000	4732	40.7826	2238	41.676	41.676	2
metabolite interconversion enzyme	Protein Class	PC00262	904	7.79109	357	6.64804	7.79109	2
protein modifying enzyme	Protein Class	PC00260	670	5.77437	290	5.40037	5.77437	2
intercellular signal molecule	Protein Class	PC00207	316	2.72343	207	3.85475	3.85475	2
protease	Protein Class	PC00190	309	2.6631	183	3.40782	3.40782	2
protein-binding activity modulator	Protein Class	PC00095	325	2.801	155	2.88641	2.88641	2
transferase	Protein Class	PC00220	315	2.71482	0	0	2.71482	1
defense/immunity protein	Protein Class	PC00090	0	0	139	2.58845	2.58845	3
transmembrane signal receptor	Protein Class	PC00197	292	2.51659	0	0	2.51659	1
cell adhesion molecule	Protein Class	PC00069	177	1.52547	127	2.36499	2.36499	2
gene-specific transcriptional regulator	Protein Class	PC00264	259	2.23218	72	1.34078	2.23218	2
oxidoreductase	Protein Class	PC00176	251	2.16323	105	1.95531	2.16323	2
hydrolase	Protein Class	PC00121	227	1.95639	109	2.0298	2.0298	2
DNA-binding transcription factor	Protein Class	PC00218	235	2.02534	63	1.17318	2.02534	2
membrane traffic protein	Protein Class	PC00150	181	1.55994	101	1.88082	1.88082	2
immunoglobulin receptor superfamily	Protein Class	PC00124	120	1.03422	90	1.67598	1.67598	2
serine protease	Protein Class	PC00203	112	0.965268	80	1.48976	1.48976	2
protease inhibitor	Protein Class	PC00191	103	0.887701	75	1.39665	1.39665	2
cytokine	Protein Class	PC00083	93	0.801517	65	1.21043	1.21043	2
RNA metabolism protein	Protein Class	PC00031	0	0	60	1.11732	1.11732	3
extracellular matrix protein	Protein Class	PC00102	72	0.620529	56	1.04283	1.04283	2
chaperone	Protein Class	PC00072	119	1.0256	50	0.931099	1.0256	2
growth factor	Protein Class	PC00112	81	0.698095	54	1.00559	1.00559	2
transporter	Protein Class	PC00227	114	0.982505	53	0.986965	0.986965	2
metalloprotease	Protein Class	PC00153	84	0.723951	50	0.931099	0.931099	2
transfer/carrier protein	Protein Class	PC00219	83	0.715332	44	0.819367	0.819367	2
G-protein	Protein Class	PC00020	94	0.810135	0	0	0.810135	1
calcium-binding protein	Protein Class	PC00060	69	0.594674	38	0.707635	0.707635	2
lyase	Protein Class	PC00144	63	0.542963	37	0.689013	0.689013	2
kinase	Protein Class	PC00137	74	0.637766	0	0	0.637766	1
zinc finger transcription factor	Protein Class	PC00244	74	0.637766	14	0.260708	0.637766	2
membrane trafficking regulatory protein	Protein Class	PC00151	57	0.491252	34	0.633147	0.633147	2
dehydrogenase	Protein Class	PC00092	73	0.629148	0	0	0.629148	1
small GTPase	Protein Class	PC00208	69	0.594674	0	0	0.594674	1
immunoglobulin superfamily cell adhesion molecule	Protein Class	PC00125	40	0.344738	30	0.558659	0.558659	2
extracellular matrix structural protein	Protein Class	PC00103	36	0.310265	30	0.558659	0.558659	2
phosphatase	Protein Class	PC00181	63	0.542963	0	0	0.542963	1
peptide hormone	Protein Class	PC00179	41	0.353357	29	0.540037	0.540037	2
ubiquitin-protein ligase	Protein Class	PC00234	0	0	28	0.521415	0.521415	3
calmodulin-related	Protein Class	PC00061	50	0.430923	28	0.521415	0.521415	2
reductase	Protein Class	PC00198	51	0.439541	27	0.502793	0.502793	2
translation factor	Protein Class	PC00223	55	0.474015	0	0	0.474015	1
chromatin/chromatin-binding, or -regulatory protein	Protein Class	PC00077	0	0	23	0.428305	0.428305	3
C2H2 zinc finger transcription factor	Protein Class	PC00248	49	0.422305	10	0.18622	0.422305	2
translation initiation factor	Protein Class	PC00224	41	0.353357	0	0	0.353357	1
primary active transporter	Protein Class	PC00068	39	0.33612	0	0	0.33612	1
G-protein coupled receptor	Protein Class	PC00021	36	0.310265	18	0.335196	0.335196	2
chemokine	Protein Class	PC00074	24	0.206843	18	0.335196	0.335196	2
complement component	Protein Class	PC00078	22	0.189606	17	0.316574	0.316574	2
homeodomain transcription factor	Protein Class	PC00119	35	0.301646	3	0.0558659	0.301646	2
RNA processing factor	Protein Class	PC00147	0	0	16	0.297952	0.297952	3
interleukin superfamily	Protein Class	PC00128	22	0.189606	16	0.297952	0.297952	2
dehydratase	Protein Class	PC00091	0	0	15	0.27933	0.27933	3
ion channel	Protein Class	PC00133	29	0.249935	15	0.27933	0.27933	2
integrin	Protein Class	PC00126	0	0	14	0.260708	0.260708	3
membrane-bound signaling molecule	Protein Class	PC00152	30	0.258554	12	0.223464	0.258554	2
isomerase	Protein Class	PC00135	26	0.22408	0	0	0.22408	1
apolipoprotein	Protein Class	PC00052	24	0.206843	12	0.223464	0.223464	2
SNARE protein	Protein Class	PC00034	23	0.198225	12	0.223464	0.223464	2
non-receptor tyrosine protein kinase	Protein Class	PC00168	23	0.198225	0	0	0.198225	1
nucleotide kinase	Protein Class	PC00172	23	0.198225	0	0	0.198225	1
secondary carrier transporter	Protein Class	PC00258	11	0.0948031	9	0.167598	0.167598	2
neurotrophic factor	Protein Class	PC00163	0	0	8	0.148976	0.148976	3
ribosomal protein	Protein Class	PC00202	0	0	8	0.148976	0.148976	3
extracellular matrix glycoprotein	Protein Class	PC00100	16	0.137895	0	0	0.137895	1
deaminase	Protein Class	PC00088	0	0	7	0.130354	0.130354	3
helix-turn-helix transcription factor	Protein Class	PC00116	0	0	7	0.130354	0.130354	3
interferon superfamily	Protein Class	PC00127	15	0.129277	0	0	0.129277	1
general transcription factor	Protein Class	PC00259	0	0	6	0.111732	0.111732	3
voltage-gated ion channel	Protein Class	PC00241	12	0.103422	0	0	0.103422	1
immunoglobulin	Protein Class	PC00123	10	0.0861846	3	0.0558659	0.0861846	2
winged helix/forkhead transcription factor	Protein Class	PC00246	0	0	3	0.0558659	0.0558659	3
ligand-gated ion channel	Protein Class	PC00141	5	0.0430923	0	0	0.0430923	1
ATP-binding cassette (ABC transporter)	Protein Class	PC00003	4	0.0344738	0	0	0.0344738	1
actin and actin related protein	Protein Class	PC00039	1	0.00861846	0	0	0.00861846	1
molecular function	Molecular Function	GO:0003674	3456	13.9479	1551	14.763	14.763	2
binding	Molecular Function	GO:0005488	2119	8.55194	1015	9.66115	9.66115	2
catalytic activity	Molecular Function	GO:0003824	1651	6.66317	674	6.41538	6.66317	2
protein binding	Molecular Function	GO:0005515	1275	5.14569	677	6.44394	6.44394	2
hydrolase activity	Molecular Function	GO:0016787	689	2.78069	359	3.41709	3.41709	2
molecular transducer activity	Molecular Function	GO:0060089	469	1.89281	300	2.85551	2.85551	2
signaling receptor activity	Molecular Function	GO:0038023	469	1.89281	300	2.85551	2.85551	2
catalytic activity, acting on a protein	Molecular Function	GO:0140096	663	2.67576	289	2.75081	2.75081	2
transferase activity	Molecular Function	GO:0016740	660	2.66365	0	0	2.66365	1
organic cyclic compound binding	Molecular Function	GO:0097159	628	2.53451	199	1.89416	2.53451	2
heterocyclic compound binding	Molecular Function	GO:1901363	614	2.478	192	1.82753	2.478	2
signaling receptor binding	Molecular Function	GO:0005102	413	1.6668	259	2.46526	2.46526	2
molecular function regulator	Molecular Function	GO:0098772	416	1.67891	242	2.30345	2.30345	2
nucleic acid binding	Molecular Function	GO:0003676	460	1.85649	133	1.26594	1.85649	2
ion binding	Molecular Function	GO:0043167	344	1.38833	159	1.51342	1.51342	2
peptidase activity	Molecular Function	GO:0008233	233	0.94035	157	1.49438	1.49438	2
transferase activity, transferring phosphorus-containing groups	Molecular Function	GO:0016772	332	1.3399	0	0	1.3399	1
transmembrane signaling receptor activity	Molecular Function	GO:0004888	0	0	137	1.30402	1.30402	3
signaling receptor regulator activity	Molecular Function	GO:0030545	213	0.859634	131	1.24691	1.24691	2
kinase activity	Molecular Function	GO:0016301	299	1.20672	0	0	1.20672	1
signaling receptor activator activity	Molecular Function	GO:0030546	204	0.823311	125	1.1898	1.1898	2
DNA binding	Molecular Function	GO:0003677	293	1.1825	85	0.809061	1.1825	2
receptor ligand activity	Molecular Function	GO:0048018	203	0.819275	123	1.17076	1.17076	2
endopeptidase activity	Molecular Function	GO:0004175	172	0.694164	122	1.16124	1.16124	2
phosphotransferase activity, alcohol group as acceptor	Molecular Function	GO:0016773	270	1.08968	0	0	1.08968	1
transcription regulator activity	Molecular Function	GO:0140110	261	1.05335	75	0.713878	1.05335	2
double-stranded DNA binding	Molecular Function	GO:0003690	249	1.00492	68	0.647249	1.00492	2
enzyme binding	Molecular Function	GO:0019899	209	0.84349	100	0.951837	0.951837	2
sequence-specific DNA binding	Molecular Function	GO:0043565	235	0.948422	63	0.599657	0.948422	2
sequence-specific double-stranded DNA binding	Molecular Function	GO:1990837	229	0.924207	62	0.590139	0.924207	2
protein kinase activity	Molecular Function	GO:0004672	228	0.920171	0	0	0.920171	1
transcription cis-regulatory region binding	Molecular Function	GO:0000976	227	0.916135	62	0.590139	0.916135	2
transcription regulatory region nucleic acid binding	Molecular Function	GO:0001067	227	0.916135	62	0.590139	0.916135	2
enzyme regulator activity	Molecular Function	GO:0030234	0	0	95	0.904245	0.904245	3
RNA polymerase II transcription regulatory region sequence-specific DNA binding	Molecular Function	GO:0000977	210	0.847526	57	0.542547	0.847526	2
DNA-binding transcription factor activity	Molecular Function	GO:0003700	209	0.84349	58	0.552065	0.84349	2
cation binding	Molecular Function	GO:0043169	181	0.730487	87	0.828098	0.828098	2
protein-containing complex binding	Molecular Function	GO:0044877	153	0.617483	85	0.809061	0.809061	2
DNA-binding transcription factor activity, RNA polymerase II-specific	Molecular Function	GO:0000981	198	0.799096	55	0.52351	0.799096	2
oxidoreductase activity	Molecular Function	GO:0016491	192	0.774881	0	0	0.774881	1
metal ion binding	Molecular Function	GO:0046872	164	0.661877	79	0.751951	0.751951	2
anion binding	Molecular Function	GO:0043168	177	0.714343	0	0	0.714343	1
small molecule binding	Molecular Function	GO:0036094	177	0.714343	0	0	0.714343	1
hydrolase activity, acting on ester bonds	Molecular Function	GO:0016788	176	0.710308	0	0	0.710308	1
cis-regulatory region sequence-specific DNA binding	Molecular Function	GO:0000987	175	0.706272	52	0.494955	0.706272	2
RNA polymerase II cis-regulatory region sequence-specific DNA binding	Molecular Function	GO:0000978	168	0.678021	51	0.485437	0.678021	2
cell adhesion molecule binding	Molecular Function	GO:0050839	84	0.33901	69	0.656768	0.656768	2
cytokine activity	Molecular Function	GO:0005125	111	0.447978	67	0.637731	0.637731	2
carbohydrate derivative binding	Molecular Function	GO:0097367	154	0.621519	0	0	0.621519	1
cytokine receptor binding	Molecular Function	GO:0005126	85	0.343046	61	0.580621	0.580621	2
lipid binding	Molecular Function	GO:0008289	121	0.488336	60	0.571102	0.571102	2
G protein-coupled receptor binding	Molecular Function	GO:0001664	98	0.395512	60	0.571102	0.571102	2
protein serine/threonine kinase activity	Molecular Function	GO:0004674	130	0.524659	0	0	0.524659	1
serine hydrolase activity	Molecular Function	GO:0017171	68	0.274437	55	0.52351	0.52351	2
serine-type peptidase activity	Molecular Function	GO:0008236	68	0.274437	55	0.52351	0.52351	2
enzyme inhibitor activity	Molecular Function	GO:0004857	68	0.274437	54	0.513992	0.513992	2
serine-type endopeptidase activity	Molecular Function	GO:0004252	64	0.258294	52	0.494955	0.494955	2
calcium ion binding	Molecular Function	GO:0005509	105	0.423763	50	0.475919	0.475919	2
RNA binding	Molecular Function	GO:0003723	0	0	49	0.4664	0.4664	3
transporter activity	Molecular Function	GO:0005215	91	0.367261	49	0.4664	0.4664	2
protease binding	Molecular Function	GO:0002020	56	0.226007	46	0.437845	0.437845	2
endopeptidase regulator activity	Molecular Function	GO:0061135	55	0.221971	45	0.428327	0.428327	2
peptidase regulator activity	Molecular Function	GO:0061134	55	0.221971	45	0.428327	0.428327	2
phosphoric ester hydrolase activity	Molecular Function	GO:0042578	102	0.411656	0	0	0.411656	1
endopeptidase inhibitor activity	Molecular Function	GO:0004866	51	0.205828	43	0.40929	0.40929	2
peptidase inhibitor activity	Molecular Function	GO:0030414	51	0.205828	43	0.40929	0.40929	2
metallopeptidase activity	Molecular Function	GO:0008237	65	0.262329	42	0.399772	0.399772	2
cytokine binding	Molecular Function	GO:0019955	58	0.234079	42	0.399772	0.399772	2
chemokine receptor binding	Molecular Function	GO:0042379	47	0.189684	40	0.380735	0.380735	2
protein tyrosine kinase activity	Molecular Function	GO:0004713	78	0.314795	39	0.371216	0.371216	2
transmembrane transporter activity	Molecular Function	GO:0022857	72	0.29058	39	0.371216	0.371216	2
cysteine-type peptidase activity	Molecular Function	GO:0008234	0	0	37	0.35218	0.35218	3
transmembrane receptor protein kinase activity	Molecular Function	GO:0019199	61	0.246186	35	0.333143	0.333143	2
lyase activity	Molecular Function	GO:0016829	0	0	34	0.323625	0.323625	3
ion transmembrane transporter activity	Molecular Function	GO:0015075	61	0.246186	34	0.323625	0.323625	2
transmembrane receptor protein tyrosine kinase activity	Molecular Function	GO:0004714	51	0.205828	32	0.304588	0.304588	2
glycosyltransferase activity	Molecular Function	GO:0016757	75	0.302688	0	0	0.302688	1
inorganic molecular entity transmembrane transporter activity	Molecular Function	GO:0015318	54	0.217935	31	0.295069	0.295069	2
metalloendopeptidase activity	Molecular Function	GO:0004222	47	0.189684	31	0.295069	0.295069	2
phospholipid binding	Molecular Function	GO:0005543	73	0.294616	0	0	0.294616	1
cation transmembrane transporter activity	Molecular Function	GO:0008324	45	0.181613	30	0.285551	0.285551	2
cytokine receptor activity	Molecular Function	GO:0004896	43	0.173541	30	0.285551	0.285551	2
growth factor activity	Molecular Function	GO:0008083	35	0.141254	30	0.285551	0.285551	2
inorganic cation transmembrane transporter activity	Molecular Function	GO:0022890	42	0.169505	29	0.276033	0.276033	2
integrin binding	Molecular Function	GO:0005178	27	0.108968	29	0.276033	0.276033	2
cysteine-type endopeptidase activity	Molecular Function	GO:0004197	0	0	28	0.266514	0.266514	3
growth factor binding	Molecular Function	GO:0019838	31	0.125111	28	0.266514	0.266514	2
serine-type endopeptidase inhibitor activity	Molecular Function	GO:0004867	31	0.125111	28	0.266514	0.266514	2
molecular adaptor activity	Molecular Function	GO:0060090	64	0.258294	0	0	0.258294	1
carboxylic acid binding	Molecular Function	GO:0031406	43	0.173541	27	0.256996	0.256996	2
transition metal ion binding	Molecular Function	GO:0046914	53	0.213899	26	0.247478	0.247478	2
metal ion transmembrane transporter activity	Molecular Function	GO:0046873	32	0.129147	26	0.247478	0.247478	2
isomerase activity	Molecular Function	GO:0016853	46	0.185649	25	0.237959	0.237959	2
passive transmembrane transporter activity	Molecular Function	GO:0022803	46	0.185649	24	0.228441	0.228441	2
channel activity	Molecular Function	GO:0015267	46	0.185649	24	0.228441	0.228441	2
carbohydrate binding	Molecular Function	GO:0030246	31	0.125111	24	0.228441	0.228441	2
ion channel activity	Molecular Function	GO:0005216	43	0.173541	23	0.218923	0.218923	2
growth factor receptor binding	Molecular Function	GO:0070851	31	0.125111	23	0.218923	0.218923	2
oxidoreductase activity, acting on the CH-OH group of donors, NAD or NADP as acceptor	Molecular Function	GO:0016616	52	0.209864	0	0	0.209864	1
ATP hydrolysis activity	Molecular Function	GO:0016887	52	0.209864	0	0	0.209864	1
ATP-dependent activity	Molecular Function	GO:0140657	52	0.209864	0	0	0.209864	1
exopeptidase activity	Molecular Function	GO:0008238	30	0.121075	21	0.199886	0.199886	2
hydro-lyase activity	Molecular Function	GO:0016836	30	0.121075	21	0.199886	0.199886	2
carbon-oxygen lyase activity	Molecular Function	GO:0016835	30	0.121075	21	0.199886	0.199886	2
G protein-coupled receptor activity	Molecular Function	GO:0004930	30	0.121075	21	0.199886	0.199886	2
SNARE binding	Molecular Function	GO:0000149	44	0.177577	0	0	0.177577	1
hydrolase activity, acting on glycosyl bonds	Molecular Function	GO:0016798	42	0.169505	0	0	0.169505	1
cadherin binding	Molecular Function	GO:0045296	28	0.113003	16	0.152294	0.152294	2
glycosaminoglycan binding	Molecular Function	GO:0005539	24	0.0968601	16	0.152294	0.152294	2
sulfotransferase activity	Molecular Function	GO:0008146	36	0.14529	0	0	0.14529	1
cation channel activity	Molecular Function	GO:0005261	34	0.137219	0	0	0.137219	1
hormone activity	Molecular Function	GO:0005179	25	0.100896	14	0.133257	0.133257	2
fatty acid binding	Molecular Function	GO:0005504	19	0.0766809	14	0.133257	0.133257	2
cell-cell adhesion mediator activity	Molecular Function	GO:0098632	15	0.0605376	14	0.133257	0.133257	2
protein tyrosine kinase binding	Molecular Function	GO:1990782	25	0.100896	13	0.123739	0.123739	2
fibroblast growth factor receptor binding	Molecular Function	GO:0005104	19	0.0766809	13	0.123739	0.123739	2
ubiquitin-like protein conjugating enzyme activity	Molecular Function	GO:0061650	29	0.117039	0	0	0.117039	1
MHC protein binding	Molecular Function	GO:0042287	0	0	12	0.11422	0.11422	3
hormone binding	Molecular Function	GO:0042562	0	0	12	0.11422	0.11422	3
SNAP receptor activity	Molecular Function	GO:0005484	24	0.0968601	12	0.11422	0.11422	2
ubiquitin conjugating enzyme activity	Molecular Function	GO:0061631	28	0.113003	0	0	0.113003	1
ubiquitin-like protein ligase binding	Molecular Function	GO:0044389	28	0.113003	0	0	0.113003	1
zinc ion binding	Molecular Function	GO:0008270	27	0.108968	0	0	0.108968	1
extracellular matrix binding	Molecular Function	GO:0050840	0	0	11	0.104702	0.104702	3
heparin binding	Molecular Function	GO:0008201	0	0	11	0.104702	0.104702	3
peptide hormone binding	Molecular Function	GO:0017046	0	0	11	0.104702	0.104702	3
ubiquitin protein ligase binding	Molecular Function	GO:0031625	25	0.100896	0	0	0.100896	1
gated channel activity	Molecular Function	GO:0022836	25	0.100896	0	0	0.100896	1
carboxypeptidase activity	Molecular Function	GO:0004180	0	0	10	0.0951837	0.0951837	3
cysteine-type endopeptidase activity involved in apoptotic process	Molecular Function	GO:0097153	0	0	9	0.0856653	0.0856653	3
copper ion binding	Molecular Function	GO:0005507	0	0	9	0.0856653	0.0856653	3
active transmembrane transporter activity	Molecular Function	GO:0022804	14	0.0565017	9	0.0856653	0.0856653	2
identical protein binding	Molecular Function	GO:0042802	20	0.0807168	0	0	0.0807168	1
oxidoreductase activity, acting on a sulfur group of donors	Molecular Function	GO:0016667	19	0.0766809	0	0	0.0766809	1
tumor necrosis factor receptor superfamily binding	Molecular Function	GO:0032813	0	0	8	0.076147	0.076147	3
chromatin binding	Molecular Function	GO:0003682	0	0	8	0.076147	0.076147	3
anion transmembrane transporter activity	Molecular Function	GO:0008509	17	0.0686093	8	0.076147	0.076147	2
protein disulfide isomerase activity	Molecular Function	GO:0003756	0	0	7	0.0666286	0.0666286	3
active ion transmembrane transporter activity	Molecular Function	GO:0022853	11	0.0443942	7	0.0666286	0.0666286	2
non-membrane spanning protein tyrosine kinase activity	Molecular Function	GO:0004715	16	0.0645734	0	0	0.0645734	1
potassium channel activity	Molecular Function	GO:0005267	15	0.0605376	0	0	0.0605376	1
potassium ion transmembrane transporter activity	Molecular Function	GO:0015079	15	0.0605376	0	0	0.0605376	1
low-density lipoprotein particle binding	Molecular Function	GO:0030169	0	0	6	0.0571102	0.0571102	3
protein-lipid complex binding	Molecular Function	GO:0071814	0	0	6	0.0571102	0.0571102	3
lipoprotein particle binding	Molecular Function	GO:0071813	0	0	6	0.0571102	0.0571102	3
secondary active transmembrane transporter activity	Molecular Function	GO:0015291	8	0.0322867	6	0.0571102	0.0571102	2
sialyltransferase activity	Molecular Function	GO:0008373	14	0.0565017	0	0	0.0565017	1
protein homodimerization activity	Molecular Function	GO:0042803	14	0.0565017	0	0	0.0565017	1
neuropeptide hormone activity	Molecular Function	GO:0005184	13	0.0524659	0	0	0.0524659	1
methyltransferase activity	Molecular Function	GO:0008168	0	0	5	0.0475919	0.0475919	3
structural constituent of ribosome	Molecular Function	GO:0003735	0	0	5	0.0475919	0.0475919	3
neurotransmitter receptor activity	Molecular Function	GO:0030594	11	0.0443942	0	0	0.0443942	1
neurotransmitter binding	Molecular Function	GO:0042165	11	0.0443942	0	0	0.0443942	1
voltage-gated channel activity	Molecular Function	GO:0022832	11	0.0443942	0	0	0.0443942	1
voltage-gated ion channel activity	Molecular Function	GO:0005244	11	0.0443942	0	0	0.0443942	1
calcium ion transmembrane transporter activity	Molecular Function	GO:0015085	10	0.0403584	0	0	0.0403584	1
voltage-gated cation channel activity	Molecular Function	GO:0022843	10	0.0403584	0	0	0.0403584	1
DNA-binding transcription repressor activity, RNA polymerase II-specific	Molecular Function	GO:0001227	10	0.0403584	1	0.00951837	0.0403584	2
DNA-binding transcription repressor activity	Molecular Function	GO:0001217	10	0.0403584	1	0.00951837	0.0403584	2
tumor necrosis factor binding	Molecular Function	GO:0043120	0	0	4	0.0380735	0.0380735	3
inorganic anion transmembrane transporter activity	Molecular Function	GO:0015103	9	0.0363225	0	0	0.0363225	1
ligand-gated ion channel activity	Molecular Function	GO:0015276	9	0.0363225	0	0	0.0363225	1
organic anion transmembrane transporter activity	Molecular Function	GO:0008514	9	0.0363225	0	0	0.0363225	1
sodium ion transmembrane transporter activity	Molecular Function	GO:0015081	9	0.0363225	0	0	0.0363225	1
calcium channel activity	Molecular Function	GO:0005262	9	0.0363225	0	0	0.0363225	1
organic acid transmembrane transporter activity	Molecular Function	GO:0005342	9	0.0363225	2	0.0190367	0.0363225	2
cytoskeletal motor activity	Molecular Function	GO:0003774	8	0.0322867	0	0	0.0322867	1
G protein-coupled peptide receptor activity	Molecular Function	GO:0008528	8	0.0322867	0	0	0.0322867	1
peptide receptor activity	Molecular Function	GO:0001653	8	0.0322867	0	0	0.0322867	1
carboxylic acid transmembrane transporter activity	Molecular Function	GO:0046943	8	0.0322867	2	0.0190367	0.0322867	2
voltage-gated potassium channel activity	Molecular Function	GO:0005249	6	0.024215	0	0	0.024215	1
symporter activity	Molecular Function	GO:0015293	4	0.0161434	0	0	0.0161434	1
amino acid transmembrane transporter activity	Molecular Function	GO:0015171	4	0.0161434	1	0.00951837	0.0161434	2
antiporter activity	Molecular Function	GO:0015297	3	0.0121075	0	0	0.0121075	1
solute:cation symporter activity	Molecular Function	GO:0015294	3	0.0121075	0	0	0.0121075	1
neuropeptide binding	Molecular Function	GO:0042923	1	0.00403584	0	0	0.00403584	1
cellular component	Cellular Component	GO:0005575	3848	21.4864	1756	13.6707	21.4864	2
cellular anatomical entity	Cellular Component	GO:0110165	3804	21.2407	1741	13.5539	21.2407	2
intracellular anatomical structure	Cellular Component	GO:0005622	2485	13.8757	934	7.27131	13.8757	2
cytoplasm	Cellular Component	GO:0005737	1787	9.97822	743	5.78435	9.97822	2
cell periphery	Cellular Component	GO:0071944	1393	7.77821	747	5.81549	7.77821	2
plasma membrane	Cellular Component	GO:0005886	1276	7.12491	668	5.20047	7.12491	2
organelle	Cellular Component	GO:0043226	0	0	663	5.16154	5.16154	3
intracellular organelle	Cellular Component	GO:0043229	0	0	638	4.96691	4.96691	3
membrane-bounded organelle	Cellular Component	GO:0043227	0	0	558	4.3441	4.3441	3
intracellular membrane-bounded organelle	Cellular Component	GO:0043231	0	0	536	4.17283	4.17283	3
extracellular region	Cellular Component	GO:0005576	638	3.56245	407	3.16855	3.56245	2
extracellular space	Cellular Component	GO:0005615	605	3.37819	387	3.01285	3.37819	2
protein-containing complex	Cellular Component	GO:0032991	0	0	330	2.56909	2.56909	3
cytosol	Cellular Component	GO:0005829	373	2.08275	157	1.22227	2.08275	2
nucleus	Cellular Component	GO:0005634	0	0	256	1.99299	1.99299	3
intracellular non-membrane-bounded organelle	Cellular Component	GO:0043232	0	0	156	1.21448	1.21448	3
non-membrane-bounded organelle	Cellular Component	GO:0043228	0	0	156	1.21448	1.21448	3
cell junction	Cellular Component	GO:0030054	217	1.21168	0	0	1.21168	1
intrinsic component of plasma membrane	Cellular Component	GO:0031226	0	0	153	1.19112	1.19112	3
cell surface	Cellular Component	GO:0009986	207	1.15584	153	1.19112	1.19112	2
integral component of plasma membrane	Cellular Component	GO:0005887	0	0	141	1.0977	1.0977	3
side of membrane	Cellular Component	GO:0098552	148	0.8264	105	0.817439	0.8264	2
leaflet of membrane bilayer	Cellular Component	GO:0097478	148	0.8264	105	0.817439	0.8264	2
external side of plasma membrane	Cellular Component	GO:0009897	124	0.692389	96	0.747373	0.747373	2
receptor complex	Cellular Component	GO:0043235	122	0.681222	94	0.731802	0.731802	2
organelle membrane	Cellular Component	GO:0031090	0	0	79	0.615025	0.615025	3
extracellular matrix	Cellular Component	GO:0031012	108	0.603049	71	0.552744	0.603049	2
external encapsulating structure	Cellular Component	GO:0030312	108	0.603049	71	0.552744	0.603049	2
microtubule cytoskeleton	Cellular Component	GO:0015630	97	0.541627	0	0	0.541627	1
anchoring junction	Cellular Component	GO:0070161	86	0.480205	45	0.350331	0.480205	2
plasma membrane protein complex	Cellular Component	GO:0098797	0	0	60	0.467108	0.467108	3
catalytic complex	Cellular Component	GO:1902494	0	0	56	0.435967	0.435967	3
nuclear protein-containing complex	Cellular Component	GO:0140513	0	0	52	0.404827	0.404827	3
membrane-enclosed lumen	Cellular Component	GO:0031974	0	0	50	0.389257	0.389257	3
intracellular organelle lumen	Cellular Component	GO:0070013	0	0	50	0.389257	0.389257	3
organelle lumen	Cellular Component	GO:0043233	0	0	50	0.389257	0.389257	3
axon	Cellular Component	GO:0030424	63	0.351778	34	0.264694	0.351778	2
nuclear lumen	Cellular Component	GO:0031981	0	0	43	0.334761	0.334761	3
cell-cell junction	Cellular Component	GO:0005911	0	0	37	0.28805	0.28805	3
collagen-containing extracellular matrix	Cellular Component	GO:0062023	51	0.284773	32	0.249124	0.284773	2
nucleoplasm	Cellular Component	GO:0005654	0	0	34	0.264694	0.264694	3
intracellular protein-containing complex	Cellular Component	GO:0140535	0	0	34	0.264694	0.264694	3
transferase complex	Cellular Component	GO:1990234	0	0	31	0.241339	0.241339	3
organelle subcompartment	Cellular Component	GO:0031984	0	0	28	0.217984	0.217984	3
microtubule	Cellular Component	GO:0005874	39	0.217768	0	0	0.217768	1
ribonucleoprotein complex	Cellular Component	GO:1990904	0	0	24	0.186843	0.186843	3
adherens junction	Cellular Component	GO:0005912	0	0	23	0.179058	0.179058	3
cilium	Cellular Component	GO:0005929	31	0.173097	13	0.101207	0.173097	2
intraciliary transport particle	Cellular Component	GO:0030990	31	0.173097	13	0.101207	0.173097	2
envelope	Cellular Component	GO:0031975	0	0	22	0.171273	0.171273	3
organelle envelope	Cellular Component	GO:0031967	0	0	22	0.171273	0.171273	3
SNARE complex	Cellular Component	GO:0031201	30	0.167514	0	0	0.167514	1
nucleolus	Cellular Component	GO:0005730	28	0.156346	9	0.0700662	0.156346	2
chromosome	Cellular Component	GO:0005694	0	0	19	0.147917	0.147917	3
endoplasmic reticulum membrane	Cellular Component	GO:0005789	0	0	18	0.140132	0.140132	3
nuclear outer membrane-endoplasmic reticulum membrane network	Cellular Component	GO:0042175	0	0	18	0.140132	0.140132	3
endoplasmic reticulum subcompartment	Cellular Component	GO:0098827	0	0	18	0.140132	0.140132	3
secretory granule	Cellular Component	GO:0030141	0	0	17	0.132347	0.132347	3
mitochondrial membrane	Cellular Component	GO:0031966	0	0	14	0.108992	0.108992	3
intrinsic component of synaptic membrane	Cellular Component	GO:0099240	15	0.0837568	0	0	0.0837568	1
integral component of synaptic membrane	Cellular Component	GO:0099699	15	0.0837568	0	0	0.0837568	1
cytoplasmic region	Cellular Component	GO:0099568	14	0.078173	0	0	0.078173	1
anchored component of plasma membrane	Cellular Component	GO:0046658	0	0	10	0.0778513	0.0778513	3
anchored component of membrane	Cellular Component	GO:0031225	0	0	10	0.0778513	0.0778513	3
intrinsic component of organelle membrane	Cellular Component	GO:0031300	0	0	10	0.0778513	0.0778513	3
ubiquitin ligase complex	Cellular Component	GO:0000151	0	0	8	0.062281	0.062281	3
organelle inner membrane	Cellular Component	GO:0019866	0	0	8	0.062281	0.062281	3
mitochondrial inner membrane	Cellular Component	GO:0005743	0	0	7	0.0544959	0.0544959	3
axoneme	Cellular Component	GO:0005930	9	0.0502541	2	0.0155703	0.0502541	2
ciliary plasm	Cellular Component	GO:0097014	9	0.0502541	2	0.0155703	0.0502541	2
ribosomal subunit	Cellular Component	GO:0044391	0	0	5	0.0389257	0.0389257	3
ribosome	Cellular Component	GO:0005840	0	0	5	0.0389257	0.0389257	3
cullin-RING ubiquitin ligase complex	Cellular Component	GO:0031461	0	0	3	0.0233554	0.0233554	3
nuclear DNA-directed RNA polymerase complex	Cellular Component	GO:0055029	0	0	2	0.0155703	0.0155703	3
cytosolic ribosome	Cellular Component	GO:0022626	0	0	2	0.0155703	0.0155703	3
DNA-directed RNA polymerase complex	Cellular Component	GO:0000428	0	0	2	0.0155703	0.0155703	3
RNA polymerase complex	Cellular Component	GO:0030880	0	0	2	0.0155703	0.0155703	3
biological process	Biological Process	GO:0008150	3758	4.24474	1706	4.03988	4.24474	2
cellular process	Biological Process	GO:0009987	3456	3.90363	1538	3.64205	3.90363	2
metabolic process	Biological Process	GO:0008152	2018	2.27938	0	0	2.27938	1
biological regulation	Biological Process	GO:0065007	1914	2.16191	931	2.20465	2.20465	2
organic substance metabolic process	Biological Process	GO:0071704	1899	2.14496	716	1.69552	2.14496	2
cellular metabolic process	Biological Process	GO:0044237	1830	2.06703	680	1.61027	2.06703	2
regulation of biological process	Biological Process	GO:0050789	1796	2.02862	849	2.01047	2.02862	2
primary metabolic process	Biological Process	GO:0044238	1735	1.95972	640	1.51555	1.95972	2
regulation of cellular process	Biological Process	GO:0050794	1717	1.93939	810	1.91811	1.93939	2
nitrogen compound metabolic process	Biological Process	GO:0006807	1681	1.89873	633	1.49897	1.89873	2
response to stimulus	Biological Process	GO:0050896	1267	1.4311	672	1.59132	1.59132	2
cellular response to stimulus	Biological Process	GO:0051716	1082	1.22214	554	1.31189	1.31189	2
macromolecule metabolic process	Biological Process	GO:0043170	0	0	547	1.29532	1.29532	3
cell communication	Biological Process	GO:0007154	984	1.11145	520	1.23138	1.23138	2
signaling	Biological Process	GO:0023052	977	1.10354	516	1.22191	1.22191	2
organonitrogen compound metabolic process	Biological Process	GO:1901564	1079	1.21875	451	1.06799	1.21875	2
signal transduction	Biological Process	GO:0007165	893	1.00866	483	1.14376	1.14376	2
cellular macromolecule metabolic process	Biological Process	GO:0044260	0	0	429	1.01589	1.01589	3
cellular component organization	Biological Process	GO:0016043	852	0.962353	0	0	0.962353	1
protein metabolic process	Biological Process	GO:0019538	829	0.936374	338	0.800398	0.936374	2
nucleobase-containing compound metabolic process	Biological Process	GO:0006139	799	0.902488	255	0.60385	0.902488	2
gene expression	Biological Process	GO:0010467	739	0.834717	258	0.610955	0.834717	2
positive regulation of biological process	Biological Process	GO:0048518	617	0.696915	339	0.802766	0.802766	2
cellular protein metabolic process	Biological Process	GO:0044267	709	0.800831	0	0	0.800831	1
multicellular organismal process	Biological Process	GO:0032501	599	0.676584	321	0.760141	0.760141	2
cellular nitrogen compound metabolic process	Biological Process	GO:0034641	0	0	319	0.755405	0.755405	3
cell surface receptor signaling pathway	Biological Process	GO:0007166	527	0.595258	319	0.755405	0.755405	2
nucleic acid metabolic process	Biological Process	GO:0090304	667	0.753391	198	0.468872	0.753391	2
positive regulation of cellular process	Biological Process	GO:0048522	553	0.624626	301	0.71278	0.71278	2
cellular nitrogen compound biosynthetic process	Biological Process	GO:0044271	618	0.698045	214	0.506761	0.698045	2
developmental process	Biological Process	GO:0032502	585	0.660771	281	0.665419	0.665419	2
RNA metabolic process	Biological Process	GO:0016070	588	0.664159	174	0.412039	0.664159	2
macromolecule biosynthetic process	Biological Process	GO:0009059	588	0.664159	184	0.43572	0.664159	2
cellular macromolecule biosynthetic process	Biological Process	GO:0034645	586	0.6619	183	0.433351	0.6619	2
organic cyclic compound metabolic process	Biological Process	GO:1901360	0	0	279	0.660683	0.660683	3
response to chemical	Biological Process	GO:0042221	485	0.547818	274	0.648843	0.648843	2
cellular aromatic compound metabolic process	Biological Process	GO:0006725	0	0	271	0.641739	0.641739	3
anatomical structure development	Biological Process	GO:0048856	529	0.597517	268	0.634635	0.634635	2
heterocycle metabolic process	Biological Process	GO:0046483	0	0	265	0.627531	0.627531	3
regulation of gene expression	Biological Process	GO:0010468	551	0.622367	201	0.475976	0.622367	2
organic cyclic compound biosynthetic process	Biological Process	GO:1901362	534	0.603165	182	0.430983	0.603165	2
biosynthetic process	Biological Process	GO:0009058	0	0	254	0.601482	0.601482	3
organic substance biosynthetic process	Biological Process	GO:1901576	0	0	252	0.596746	0.596746	3
heterocycle biosynthetic process	Biological Process	GO:0018130	525	0.592999	176	0.416775	0.592999	2
aromatic compound biosynthetic process	Biological Process	GO:0019438	523	0.59074	177	0.419143	0.59074	2
cellular biosynthetic process	Biological Process	GO:0044249	0	0	246	0.582538	0.582538	3
macromolecule modification	Biological Process	GO:0043412	511	0.577186	0	0	0.577186	1
nucleobase-containing compound biosynthetic process	Biological Process	GO:0034654	510	0.576056	171	0.404935	0.576056	2
regulation of response to stimulus	Biological Process	GO:0048583	434	0.490213	235	0.55649	0.55649	2
establishment of localization	Biological Process	GO:0051234	0	0	232	0.549385	0.549385	3
cellular protein modification process	Biological Process	GO:0006464	486	0.548948	0	0	0.548948	1
protein modification process	Biological Process	GO:0036211	486	0.548948	0	0	0.548948	1
transport	Biological Process	GO:0006810	0	0	228	0.539913	0.539913	3
multicellular organism development	Biological Process	GO:0007275	451	0.509415	225	0.532809	0.532809	2
phosphorus metabolic process	Biological Process	GO:0006793	469	0.529746	207	0.490184	0.529746	2
phosphate-containing compound metabolic process	Biological Process	GO:0006796	467	0.527487	207	0.490184	0.527487	2
regulation of molecular function	Biological Process	GO:0065009	320	0.361447	219	0.518601	0.518601	2
regulation of nucleobase-containing compound metabolic process	Biological Process	GO:0019219	457	0.516192	150	0.355206	0.516192	2
regulation of biosynthetic process	Biological Process	GO:0009889	452	0.510544	153	0.36231	0.510544	2
regulation of cellular biosynthetic process	Biological Process	GO:0031326	448	0.506026	151	0.357574	0.506026	2
response to stress	Biological Process	GO:0006950	399	0.450679	213	0.504393	0.504393	2
immune system process	Biological Process	GO:0002376	320	0.361447	212	0.502025	0.502025	2
regulation of RNA metabolic process	Biological Process	GO:0051252	444	0.501508	144	0.340998	0.501508	2
regulation of cellular macromolecule biosynthetic process	Biological Process	GO:2000112	439	0.49586	145	0.343366	0.49586	2
regulation of macromolecule biosynthetic process	Biological Process	GO:0010556	439	0.49586	145	0.343366	0.49586	2
cellular response to chemical stimulus	Biological Process	GO:0070887	358	0.404369	204	0.48308	0.48308	2
response to organic substance	Biological Process	GO:0010033	350	0.395333	203	0.480712	0.480712	2
negative regulation of biological process	Biological Process	GO:0048519	424	0.478917	201	0.475976	0.478917	2
RNA biosynthetic process	Biological Process	GO:0032774	421	0.475529	133	0.314949	0.475529	2
system development	Biological Process	GO:0048731	392	0.442773	199	0.47124	0.47124	2
nucleic acid-templated transcription	Biological Process	GO:0097659	416	0.469881	132	0.312581	0.469881	2
transcription, DNA-templated	Biological Process	GO:0006351	416	0.469881	132	0.312581	0.469881	2
catabolic process	Biological Process	GO:0009056	402	0.454068	172	0.407303	0.454068	2
regulation of cell communication	Biological Process	GO:0010646	357	0.403239	190	0.449928	0.449928	2
regulation of signaling	Biological Process	GO:0023051	357	0.403239	190	0.449928	0.449928	2
regulation of transcription, DNA-templated	Biological Process	GO:0006355	396	0.447291	132	0.312581	0.447291	2
regulation of nucleic acid-templated transcription	Biological Process	GO:1903506	396	0.447291	132	0.312581	0.447291	2
regulation of RNA biosynthetic process	Biological Process	GO:2001141	396	0.447291	132	0.312581	0.447291	2
response to external stimulus	Biological Process	GO:0009605	290	0.327561	185	0.438088	0.438088	2
negative regulation of cellular process	Biological Process	GO:0048523	384	0.433737	180	0.426247	0.433737	2
regulation of catalytic activity	Biological Process	GO:0050790	256	0.289158	181	0.428615	0.428615	2
intracellular signal transduction	Biological Process	GO:0035556	322	0.363706	177	0.419143	0.419143	2
movement of cell or subcellular component	Biological Process	GO:0006928	277	0.312878	175	0.414407	0.414407	2
cellular response to organic substance	Biological Process	GO:0071310	303	0.342245	174	0.412039	0.412039	2
cellular developmental process	Biological Process	GO:0048869	357	0.403239	155	0.367046	0.403239	2
regulation of signal transduction	Biological Process	GO:0009966	317	0.358059	170	0.402567	0.402567	2
cell differentiation	Biological Process	GO:0030154	355	0.40098	155	0.367046	0.40098	2
cellular catabolic process	Biological Process	GO:0044248	348	0.393074	143	0.33863	0.393074	2
organic substance catabolic process	Biological Process	GO:1901575	345	0.389685	145	0.343366	0.389685	2
positive regulation of metabolic process	Biological Process	GO:0009893	308	0.347893	161	0.381255	0.381255	2
regulation of biological quality	Biological Process	GO:0065008	0	0	158	0.37415	0.37415	3
transcription by RNA polymerase II	Biological Process	GO:0006366	325	0.367095	99	0.234436	0.367095	2
locomotion	Biological Process	GO:0040011	228	0.257531	154	0.364678	0.364678	2
small molecule metabolic process	Biological Process	GO:0044281	318	0.359188	123	0.291269	0.359188	2
regulation of transcription by RNA polymerase II	Biological Process	GO:0006357	315	0.3558	99	0.234436	0.3558	2
cell adhesion	Biological Process	GO:0007155	210	0.2372	150	0.355206	0.355206	2
biological adhesion	Biological Process	GO:0022610	210	0.2372	150	0.355206	0.355206	2
proteolysis	Biological Process	GO:0006508	309	0.349022	149	0.352838	0.352838	2
positive regulation of cellular metabolic process	Biological Process	GO:0031325	277	0.312878	144	0.340998	0.340998	2
regulation of protein metabolic process	Biological Process	GO:0051246	257	0.290287	144	0.340998	0.340998	2
regulation of cellular protein metabolic process	Biological Process	GO:0032268	245	0.276733	141	0.333894	0.333894	2
positive regulation of response to stimulus	Biological Process	GO:0048584	219	0.247365	138	0.32679	0.32679	2
immune response	Biological Process	GO:0006955	226	0.255272	137	0.324422	0.324422	2
phosphorylation	Biological Process	GO:0016310	281	0.317396	131	0.310213	0.317396	2
positive regulation of molecular function	Biological Process	GO:0044093	173	0.195407	133	0.314949	0.314949	2
anatomical structure morphogenesis	Biological Process	GO:0009653	239	0.269956	128	0.303109	0.303109	2
enzyme linked receptor protein signaling pathway	Biological Process	GO:0007167	217	0.245106	128	0.303109	0.303109	2
positive regulation of macromolecule metabolic process	Biological Process	GO:0010604	258	0.291417	126	0.298373	0.298373	2
organonitrogen compound biosynthetic process	Biological Process	GO:1901566	262	0.295935	0	0	0.295935	1
localization of cell	Biological Process	GO:0051674	175	0.197666	124	0.293637	0.293637	2
cell motility	Biological Process	GO:0048870	175	0.197666	124	0.293637	0.293637	2
cell migration	Biological Process	GO:0016477	168	0.18976	121	0.286533	0.286533	2
positive regulation of nitrogen compound metabolic process	Biological Process	GO:0051173	231	0.26092	113	0.267589	0.267589	2
organonitrogen compound catabolic process	Biological Process	GO:1901565	236	0.266567	100	0.236804	0.266567	2
regulation of phosphorus metabolic process	Biological Process	GO:0051174	188	0.21235	110	0.260485	0.260485	2
regulation of phosphate metabolic process	Biological Process	GO:0019220	188	0.21235	110	0.260485	0.260485	2
nervous system development	Biological Process	GO:0007399	230	0.25979	108	0.255748	0.25979	2
defense response	Biological Process	GO:0006952	172	0.194278	109	0.258116	0.258116	2
regulation of intracellular signal transduction	Biological Process	GO:1902531	169	0.190889	107	0.25338	0.25338	2
response to biotic stimulus	Biological Process	GO:0009607	157	0.177335	105	0.248644	0.248644	2
response to external biotic stimulus	Biological Process	GO:0043207	156	0.176205	105	0.248644	0.248644	2
response to other organism	Biological Process	GO:0051707	156	0.176205	105	0.248644	0.248644	2
biological process involved in interspecies interaction between organisms	Biological Process	GO:0044419	156	0.176205	105	0.248644	0.248644	2
positive regulation of catalytic activity	Biological Process	GO:0043085	135	0.152486	105	0.248644	0.248644	2
carbohydrate derivative metabolic process	Biological Process	GO:1901135	217	0.245106	0	0	0.245106	1
protein phosphorylation	Biological Process	GO:0006468	215	0.242847	93	0.220228	0.242847	2
membrane organization	Biological Process	GO:0061024	214	0.241718	0	0	0.241718	1
regulation of phosphorylation	Biological Process	GO:0042325	177	0.199925	102	0.24154	0.24154	2
positive regulation of cell communication	Biological Process	GO:0010647	156	0.176205	102	0.24154	0.24154	2
positive regulation of signaling	Biological Process	GO:0023056	156	0.176205	102	0.24154	0.24154	2
regulation of localization	Biological Process	GO:0032879	202	0.228164	95	0.224964	0.228164	2
cell-cell adhesion	Biological Process	GO:0098609	133	0.150226	96	0.227332	0.227332	2
macromolecule catabolic process	Biological Process	GO:0009057	200	0.225904	0	0	0.225904	1
response to cytokine	Biological Process	GO:0034097	135	0.152486	94	0.222596	0.222596	2
regulation of hydrolase activity	Biological Process	GO:0051336	126	0.14232	94	0.222596	0.222596	2
positive regulation of phosphorus metabolic process	Biological Process	GO:0010562	145	0.163781	93	0.220228	0.220228	2
positive regulation of phosphate metabolic process	Biological Process	GO:0045937	145	0.163781	93	0.220228	0.220228	2
positive regulation of signal transduction	Biological Process	GO:0009967	145	0.163781	93	0.220228	0.220228	2
regulation of immune system process	Biological Process	GO:0002682	145	0.163781	93	0.220228	0.220228	2
cellular response to stress	Biological Process	GO:0033554	194	0.219127	0	0	0.219127	1
taxis	Biological Process	GO:0042330	138	0.155874	92	0.21786	0.21786	2
chemotaxis	Biological Process	GO:0006935	138	0.155874	92	0.21786	0.21786	2
transmembrane receptor protein tyrosine kinase signaling pathway	Biological Process	GO:0007169	143	0.161522	90	0.213124	0.213124	2
animal organ development	Biological Process	GO:0048513	178	0.201055	89	0.210756	0.210756	2
positive regulation of phosphorylation	Biological Process	GO:0042327	143	0.161522	89	0.210756	0.210756	2
positive regulation of protein metabolic process	Biological Process	GO:0051247	144	0.162651	88	0.208388	0.208388	2
positive regulation of cellular protein metabolic process	Biological Process	GO:0032270	141	0.159263	87	0.20602	0.20602	2
regulation of multicellular organismal process	Biological Process	GO:0051239	143	0.161522	86	0.203652	0.203652	2
cellular response to cytokine stimulus	Biological Process	GO:0071345	126	0.14232	86	0.203652	0.203652	2
cellular macromolecule catabolic process	Biological Process	GO:0044265	179	0.202184	0	0	0.202184	1
cell development	Biological Process	GO:0048468	179	0.202184	85	0.201283	0.202184	2
cell projection organization	Biological Process	GO:0030030	170	0.192019	83	0.196547	0.196547	2
organophosphate metabolic process	Biological Process	GO:0019637	174	0.196537	0	0	0.196537	1
intracellular transport	Biological Process	GO:0046907	0	0	82	0.194179	0.194179	3
cytokine-mediated signaling pathway	Biological Process	GO:0019221	121	0.136672	82	0.194179	0.194179	2
regulation of protein modification process	Biological Process	GO:0031399	152	0.171687	81	0.191811	0.191811	2
vesicle organization	Biological Process	GO:0016050	168	0.18976	0	0	0.18976	1
plasma membrane bounded cell projection organization	Biological Process	GO:0120036	168	0.18976	0	0	0.18976	1
neurogenesis	Biological Process	GO:0022008	168	0.18976	74	0.175235	0.18976	2
regulation of cellular component organization	Biological Process	GO:0051128	165	0.186371	78	0.184707	0.186371	2
generation of neurons	Biological Process	GO:0048699	163	0.184112	71	0.168131	0.184112	2
cell population proliferation	Biological Process	GO:0008283	130	0.146838	77	0.182339	0.182339	2
protein catabolic process	Biological Process	GO:0030163	158	0.178465	0	0	0.178465	1
regulation of cell population proliferation	Biological Process	GO:0042127	115	0.129895	74	0.175235	0.175235	2
organic acid metabolic process	Biological Process	GO:0006082	155	0.175076	0	0	0.175076	1
oxoacid metabolic process	Biological Process	GO:0043436	154	0.173946	0	0	0.173946	1
regulation of protein phosphorylation	Biological Process	GO:0001932	135	0.152486	73	0.172867	0.172867	2
carboxylic acid metabolic process	Biological Process	GO:0019752	153	0.172817	0	0	0.172817	1
neuron differentiation	Biological Process	GO:0030182	153	0.172817	68	0.161027	0.172817	2
response to endogenous stimulus	Biological Process	GO:0009719	137	0.154745	72	0.170499	0.170499	2
cell death	Biological Process	GO:0008219	128	0.144579	72	0.170499	0.170499	2
defense response to other organism	Biological Process	GO:0098542	114	0.128766	72	0.170499	0.170499	2
peptidyl-amino acid modification	Biological Process	GO:0018193	150	0.169428	0	0	0.169428	1
proteolysis involved in cellular protein catabolic process	Biological Process	GO:0051603	145	0.163781	0	0	0.163781	1
cellular protein catabolic process	Biological Process	GO:0044257	145	0.163781	0	0	0.163781	1
cell morphogenesis	Biological Process	GO:0000902	137	0.154745	69	0.163395	0.163395	2
positive regulation of immune system process	Biological Process	GO:0002684	0	0	68	0.161027	0.161027	3
positive regulation of protein modification process	Biological Process	GO:0031401	112	0.126507	67	0.158659	0.158659	2
homeostatic process	Biological Process	GO:0042592	0	0	66	0.156291	0.156291	3
inflammatory response	Biological Process	GO:0006954	85	0.0960094	66	0.156291	0.156291	2
cellular response to endogenous stimulus	Biological Process	GO:0071495	131	0.147967	65	0.153923	0.153923	2
neuron development	Biological Process	GO:0048666	132	0.149097	64	0.151555	0.151555	2
positive regulation of intracellular signal transduction	Biological Process	GO:1902533	89	0.100527	64	0.151555	0.151555	2
nucleobase-containing small molecule metabolic process	Biological Process	GO:0055086	133	0.150226	58	0.137346	0.150226	2
neuron projection development	Biological Process	GO:0031175	128	0.144579	63	0.149187	0.149187	2
programmed cell death	Biological Process	GO:0012501	116	0.131025	63	0.149187	0.149187	2
regulation of developmental process	Biological Process	GO:0050793	115	0.129895	63	0.149187	0.149187	2
modification-dependent macromolecule catabolic process	Biological Process	GO:0043632	131	0.147967	0	0	0.147967	1
negative regulation of response to stimulus	Biological Process	GO:0048585	131	0.147967	62	0.146819	0.147967	2
actin filament-based process	Biological Process	GO:0030029	0	0	62	0.146819	0.146819	3
carbohydrate derivative biosynthetic process	Biological Process	GO:1901137	128	0.144579	0	0	0.144579	1
modification-dependent protein catabolic process	Biological Process	GO:0019941	128	0.144579	0	0	0.144579	1
cell activation	Biological Process	GO:0001775	0	0	61	0.14445	0.14445	3
positive regulation of protein phosphorylation	Biological Process	GO:0001934	103	0.116341	61	0.14445	0.14445	2
actin cytoskeleton organization	Biological Process	GO:0030036	0	0	60	0.142082	0.142082	3
MAPK cascade	Biological Process	GO:0000165	93	0.105046	60	0.142082	0.142082	2
positive regulation of cell population proliferation	Biological Process	GO:0008284	75	0.0847142	60	0.142082	0.142082	2
cellular component morphogenesis	Biological Process	GO:0032989	123	0.138931	59	0.139714	0.139714	2
apoptotic process	Biological Process	GO:0006915	112	0.126507	59	0.139714	0.139714	2
response to growth factor	Biological Process	GO:0070848	99	0.111823	59	0.139714	0.139714	2
cellular response to growth factor stimulus	Biological Process	GO:0071363	99	0.111823	59	0.139714	0.139714	2
leukocyte migration	Biological Process	GO:0050900	63	0.0711599	58	0.137346	0.137346	2
ubiquitin-dependent protein catabolic process	Biological Process	GO:0006511	121	0.136672	0	0	0.136672	1
innate immune response	Biological Process	GO:0045087	91	0.102787	57	0.134978	0.134978	2
regulation of MAPK cascade	Biological Process	GO:0043408	82	0.0926208	57	0.134978	0.134978	2
leukocyte activation	Biological Process	GO:0045321	0	0	56	0.13261	0.13261	3
response to oxygen-containing compound	Biological Process	GO:1901700	91	0.102787	56	0.13261	0.13261	2
regulation of transferase activity	Biological Process	GO:0051338	88	0.099398	55	0.130242	0.130242	2
regulation of transport	Biological Process	GO:0051049	114	0.128766	0	0	0.128766	1
cell projection morphogenesis	Biological Process	GO:0048858	108	0.121988	54	0.127874	0.127874	2
plasma membrane bounded cell projection morphogenesis	Biological Process	GO:0120039	108	0.121988	54	0.127874	0.127874	2
cell part morphogenesis	Biological Process	GO:0032990	108	0.121988	54	0.127874	0.127874	2
neuron projection morphogenesis	Biological Process	GO:0048812	107	0.120859	54	0.127874	0.127874	2
cell morphogenesis involved in differentiation	Biological Process	GO:0000904	102	0.115211	53	0.125506	0.125506	2
regulation of kinase activity	Biological Process	GO:0043549	84	0.0948799	53	0.125506	0.125506	2
negative regulation of molecular function	Biological Process	GO:0044092	79	0.0892323	53	0.125506	0.125506	2
regulation of proteolysis	Biological Process	GO:0030162	71	0.0801961	53	0.125506	0.125506	2
ion transport	Biological Process	GO:0006811	108	0.121988	50	0.118402	0.121988	2
nucleoside phosphate metabolic process	Biological Process	GO:0006753	107	0.120859	49	0.116034	0.120859	2
regulation of cell death	Biological Process	GO:0010941	92	0.103916	51	0.12077	0.12077	2
cell chemotaxis	Biological Process	GO:0060326	58	0.0655123	51	0.12077	0.12077	2
positive regulation of hydrolase activity	Biological Process	GO:0051345	0	0	50	0.118402	0.118402	3
negative regulation of protein metabolic process	Biological Process	GO:0051248	89	0.100527	50	0.118402	0.118402	2
regulation of locomotion	Biological Process	GO:0040012	76	0.0858437	50	0.118402	0.118402	2
cell morphogenesis involved in neuron differentiation	Biological Process	GO:0048667	98	0.110693	49	0.116034	0.116034	2
negative regulation of cellular protein metabolic process	Biological Process	GO:0032269	85	0.0960094	49	0.116034	0.116034	2
regulation of cellular component movement	Biological Process	GO:0051270	76	0.0858437	49	0.116034	0.116034	2
regulation of cell motility	Biological Process	GO:2000145	75	0.0847142	49	0.116034	0.116034	2
lymphocyte activation	Biological Process	GO:0046649	0	0	48	0.113666	0.113666	3
axon development	Biological Process	GO:0061564	95	0.107305	48	0.113666	0.113666	2
regulation of cell migration	Biological Process	GO:0030334	75	0.0847142	48	0.113666	0.113666	2
positive regulation of MAPK cascade	Biological Process	GO:0043410	65	0.073419	48	0.113666	0.113666	2
negative regulation of catalytic activity	Biological Process	GO:0043086	62	0.0700304	48	0.113666	0.113666	2
myeloid leukocyte migration	Biological Process	GO:0097529	52	0.0587352	48	0.113666	0.113666	2
G protein-coupled receptor signaling pathway	Biological Process	GO:0007186	100	0.112952	0	0	0.112952	1
axonogenesis	Biological Process	GO:0007409	94	0.106175	47	0.111298	0.111298	2
leukocyte chemotaxis	Biological Process	GO:0030595	53	0.0598647	47	0.111298	0.111298	2
nucleotide metabolic process	Biological Process	GO:0009117	97	0.109564	43	0.101826	0.109564	2
response to bacterium	Biological Process	GO:0009617	0	0	46	0.10893	0.10893	3
regulation of peptidase activity	Biological Process	GO:0052547	56	0.0632533	46	0.10893	0.10893	2
microtubule-based process	Biological Process	GO:0007017	95	0.107305	0	0	0.107305	1
cellular response to oxygen-containing compound	Biological Process	GO:1901701	80	0.0903618	45	0.106562	0.106562	2
positive regulation of multicellular organismal process	Biological Process	GO:0051240	63	0.0711599	45	0.106562	0.106562	2
positive regulation of transferase activity	Biological Process	GO:0051347	60	0.0677713	45	0.106562	0.106562	2
regulation of endopeptidase activity	Biological Process	GO:0052548	55	0.0621237	45	0.106562	0.106562	2
negative regulation of signaling	Biological Process	GO:0023057	93	0.105046	0	0	0.105046	1
negative regulation of cell communication	Biological Process	GO:0010648	92	0.103916	0	0	0.103916	1
negative regulation of signal transduction	Biological Process	GO:0009968	91	0.102787	0	0	0.102787	1
cation transport	Biological Process	GO:0006812	91	0.102787	0	0	0.102787	1
regulation of multicellular organismal development	Biological Process	GO:2000026	75	0.0847142	43	0.101826	0.101826	2
positive regulation of kinase activity	Biological Process	GO:0033674	56	0.0632533	43	0.101826	0.101826	2
granulocyte migration	Biological Process	GO:0097530	47	0.0530875	43	0.101826	0.101826	2
regulation of programmed cell death	Biological Process	GO:0043067	80	0.0903618	42	0.0994577	0.0994577	2
positive regulation of gene expression	Biological Process	GO:0010628	66	0.0745485	42	0.0994577	0.0994577	2
purine-containing compound metabolic process	Biological Process	GO:0072521	86	0.0971389	0	0	0.0971389	1
transmembrane transport	Biological Process	GO:0055085	84	0.0948799	41	0.0970897	0.0970897	2
regulation of GTPase activity	Biological Process	GO:0043087	0	0	40	0.0947216	0.0947216	3
regulation of cell activation	Biological Process	GO:0050865	0	0	40	0.0947216	0.0947216	3
export from cell	Biological Process	GO:0140352	83	0.0937504	0	0	0.0937504	1
membrane fusion	Biological Process	GO:0061025	82	0.0926208	0	0	0.0926208	1
organic cyclic compound catabolic process	Biological Process	GO:1901361	82	0.0926208	0	0	0.0926208	1
regulation of apoptotic process	Biological Process	GO:0042981	76	0.0858437	39	0.0923536	0.0923536	2
anatomical structure formation involved in morphogenesis	Biological Process	GO:0048646	53	0.0598647	39	0.0923536	0.0923536	2
negative regulation of hydrolase activity	Biological Process	GO:0051346	46	0.051958	39	0.0923536	0.0923536	2
granulocyte chemotaxis	Biological Process	GO:0071621	45	0.0508285	39	0.0923536	0.0923536	2
neutrophil migration	Biological Process	GO:1990266	43	0.0485695	39	0.0923536	0.0923536	2
ribose phosphate metabolic process	Biological Process	GO:0019693	80	0.0903618	0	0	0.0903618	1
circulatory system development	Biological Process	GO:0072359	0	0	38	0.0899856	0.0899856	3
regulation of leukocyte activation	Biological Process	GO:0002694	0	0	38	0.0899856	0.0899856	3
axon guidance	Biological Process	GO:0007411	74	0.0835847	38	0.0899856	0.0899856	2
neuron projection guidance	Biological Process	GO:0097485	74	0.0835847	38	0.0899856	0.0899856	2
positive regulation of cellular component organization	Biological Process	GO:0051130	55	0.0621237	38	0.0899856	0.0899856	2
carbohydrate metabolic process	Biological Process	GO:0005975	79	0.0892323	0	0	0.0892323	1
secretion	Biological Process	GO:0046903	78	0.0881027	0	0	0.0881027	1
cell junction organization	Biological Process	GO:0034330	0	0	37	0.0876175	0.0876175	3
regulation of response to external stimulus	Biological Process	GO:0032101	60	0.0677713	37	0.0876175	0.0876175	2
organelle fusion	Biological Process	GO:0048284	77	0.0869732	0	0	0.0869732	1
purine nucleotide metabolic process	Biological Process	GO:0006163	76	0.0858437	0	0	0.0858437	1
secretion by cell	Biological Process	GO:0032940	76	0.0858437	0	0	0.0858437	1
positive regulation of GTPase activity	Biological Process	GO:0043547	0	0	36	0.0852495	0.0852495	3
cellular amino acid metabolic process	Biological Process	GO:0006520	75	0.0847142	0	0	0.0847142	1
ion transmembrane transport	Biological Process	GO:0034220	66	0.0745485	35	0.0828814	0.0828814	2
negative regulation of proteolysis	Biological Process	GO:0045861	44	0.049699	35	0.0828814	0.0828814	2
sulfur compound metabolic process	Biological Process	GO:0006790	73	0.0824551	0	0	0.0824551	1
organelle membrane fusion	Biological Process	GO:0090174	73	0.0824551	0	0	0.0824551	1
ribonucleotide metabolic process	Biological Process	GO:0009259	73	0.0824551	0	0	0.0824551	1
vesicle fusion	Biological Process	GO:0006906	72	0.0813256	0	0	0.0813256	1
protein localization to organelle	Biological Process	GO:0033365	0	0	34	0.0805134	0.0805134	3
transmembrane receptor protein serine/threonine kinase signaling pathway	Biological Process	GO:0007178	71	0.0801961	34	0.0805134	0.0805134	2
T cell activation	Biological Process	GO:0042110	58	0.0655123	34	0.0805134	0.0805134	2
regulation of ERK1 and ERK2 cascade	Biological Process	GO:0070372	44	0.049699	34	0.0805134	0.0805134	2
ERK1 and ERK2 cascade	Biological Process	GO:0070371	44	0.049699	34	0.0805134	0.0805134	2
positive regulation of ERK1 and ERK2 cascade	Biological Process	GO:0070374	42	0.0474399	34	0.0805134	0.0805134	2
negative regulation of peptidase activity	Biological Process	GO:0010466	41	0.0463104	34	0.0805134	0.0805134	2
tube development	Biological Process	GO:0035295	40	0.0451809	34	0.0805134	0.0805134	2
small molecule biosynthetic process	Biological Process	GO:0044283	71	0.0801961	0	0	0.0801961	1
microtubule cytoskeleton organization	Biological Process	GO:0000226	71	0.0801961	0	0	0.0801961	1
purine ribonucleotide metabolic process	Biological Process	GO:0009150	70	0.0790666	0	0	0.0790666	1
monocarboxylic acid metabolic process	Biological Process	GO:0032787	70	0.0790666	0	0	0.0790666	1
regulation of response to stress	Biological Process	GO:0080134	0	0	33	0.0781454	0.0781454	3
small molecule catabolic process	Biological Process	GO:0044282	68	0.0768075	33	0.0781454	0.0781454	2
immune system development	Biological Process	GO:0002520	51	0.0576056	33	0.0781454	0.0781454	2
growth	Biological Process	GO:0040007	50	0.0564761	33	0.0781454	0.0781454	2
response to lipid	Biological Process	GO:0033993	44	0.049699	33	0.0781454	0.0781454	2
negative regulation of endopeptidase activity	Biological Process	GO:0010951	40	0.0451809	33	0.0781454	0.0781454	2
protein folding	Biological Process	GO:0006457	64	0.0722894	32	0.0757773	0.0757773	2
regulation of anatomical structure morphogenesis	Biological Process	GO:0022603	61	0.0689009	32	0.0757773	0.0757773	2
positive regulation of locomotion	Biological Process	GO:0040017	49	0.0553466	32	0.0757773	0.0757773	2
cell-cell adhesion via plasma-membrane adhesion molecules	Biological Process	GO:0098742	47	0.0530875	32	0.0757773	0.0757773	2
tube morphogenesis	Biological Process	GO:0035239	36	0.0406628	32	0.0757773	0.0757773	2
mononuclear cell migration	Biological Process	GO:0071674	34	0.0384038	32	0.0757773	0.0757773	2
regulation of cell differentiation	Biological Process	GO:0045595	65	0.073419	0	0	0.073419	1
glycoprotein metabolic process	Biological Process	GO:0009100	65	0.073419	0	0	0.073419	1
regulation of DNA-binding transcription factor activity	Biological Process	GO:0051090	0	0	31	0.0734093	0.0734093	3
positive regulation of cellular component movement	Biological Process	GO:0051272	49	0.0553466	31	0.0734093	0.0734093	2
positive regulation of developmental process	Biological Process	GO:0051094	49	0.0553466	31	0.0734093	0.0734093	2
positive regulation of cell migration	Biological Process	GO:0030335	48	0.0542171	31	0.0734093	0.0734093	2
positive regulation of cell motility	Biological Process	GO:2000147	48	0.0542171	31	0.0734093	0.0734093	2
negative regulation of cell death	Biological Process	GO:0060548	46	0.051958	31	0.0734093	0.0734093	2
regulation of vesicle-mediated transport	Biological Process	GO:0060627	64	0.0722894	0	0	0.0722894	1
hemopoiesis	Biological Process	GO:0030097	51	0.0576056	30	0.0710412	0.0710412	2
hematopoietic or lymphoid organ development	Biological Process	GO:0048534	51	0.0576056	30	0.0710412	0.0710412	2
extracellular matrix organization	Biological Process	GO:0030198	39	0.0440514	30	0.0710412	0.0710412	2
external encapsulating structure organization	Biological Process	GO:0045229	39	0.0440514	30	0.0710412	0.0710412	2
extracellular structure organization	Biological Process	GO:0043062	39	0.0440514	30	0.0710412	0.0710412	2
response to molecule of bacterial origin	Biological Process	GO:0002237	38	0.0429218	30	0.0710412	0.0710412	2
vasculature development	Biological Process	GO:0001944	34	0.0384038	30	0.0710412	0.0710412	2
metal ion transport	Biological Process	GO:0030001	61	0.0689009	0	0	0.0689009	1
positive regulation of DNA-binding transcription factor activity	Biological Process	GO:0051091	0	0	29	0.0686732	0.0686732	3
regulation of cell adhesion	Biological Process	GO:0030155	44	0.049699	29	0.0686732	0.0686732	2
response to lipopolysaccharide	Biological Process	GO:0032496	36	0.0406628	29	0.0686732	0.0686732	2
blood vessel morphogenesis	Biological Process	GO:0048514	33	0.0372742	29	0.0686732	0.0686732	2
blood vessel development	Biological Process	GO:0001568	33	0.0372742	29	0.0686732	0.0686732	2
nucleoside phosphate biosynthetic process	Biological Process	GO:1901293	60	0.0677713	0	0	0.0677713	1
peptidyl-serine modification	Biological Process	GO:0018209	59	0.0666418	0	0	0.0666418	1
generation of precursor metabolites and energy	Biological Process	GO:0006091	59	0.0666418	0	0	0.0666418	1
cation transmembrane transport	Biological Process	GO:0098655	59	0.0666418	0	0	0.0666418	1
positive regulation of NF-kappaB transcription factor activity	Biological Process	GO:0051092	0	0	28	0.0663051	0.0663051	3
cytokine production	Biological Process	GO:0001816	0	0	28	0.0663051	0.0663051	3
protein modification by small protein conjugation or removal	Biological Process	GO:0070647	0	0	28	0.0663051	0.0663051	3
developmental growth	Biological Process	GO:0048589	46	0.051958	28	0.0663051	0.0663051	2
cellular response to lipid	Biological Process	GO:0071396	40	0.0451809	28	0.0663051	0.0663051	2
response to tumor necrosis factor	Biological Process	GO:0034612	35	0.0395333	28	0.0663051	0.0663051	2
cellular response to tumor necrosis factor	Biological Process	GO:0071356	34	0.0384038	28	0.0663051	0.0663051	2
lymphocyte migration	Biological Process	GO:0072676	30	0.0338857	28	0.0663051	0.0663051	2
response to interleukin-1	Biological Process	GO:0070555	29	0.0327561	28	0.0663051	0.0663051	2
nucleotide biosynthetic process	Biological Process	GO:0009165	58	0.0655123	0	0	0.0655123	1
inorganic ion transmembrane transport	Biological Process	GO:0098660	58	0.0655123	0	0	0.0655123	1
peptidyl-serine phosphorylation	Biological Process	GO:0018105	57	0.0643828	0	0	0.0643828	1
RNA processing	Biological Process	GO:0006396	0	0	27	0.0639371	0.0639371	3
cellular response to biotic stimulus	Biological Process	GO:0071216	38	0.0429218	27	0.0639371	0.0639371	2
vesicle fusion to plasma membrane	Biological Process	GO:0099500	56	0.0632533	0	0	0.0632533	1
exocytic process	Biological Process	GO:0140029	56	0.0632533	0	0	0.0632533	1
exocytosis	Biological Process	GO:0006887	56	0.0632533	0	0	0.0632533	1
inorganic cation transmembrane transport	Biological Process	GO:0098662	56	0.0632533	0	0	0.0632533	1
glycoprotein biosynthetic process	Biological Process	GO:0009101	55	0.0621237	0	0	0.0621237	1
organic hydroxy compound metabolic process	Biological Process	GO:1901615	55	0.0621237	0	0	0.0621237	1
alpha-amino acid metabolic process	Biological Process	GO:1901605	55	0.0621237	24	0.056833	0.0621237	2
leukocyte cell-cell adhesion	Biological Process	GO:0007159	37	0.0417923	26	0.0615691	0.0615691	2
cellular response to molecule of bacterial origin	Biological Process	GO:0071219	36	0.0406628	26	0.0615691	0.0615691	2
angiogenesis	Biological Process	GO:0001525	29	0.0327561	26	0.0615691	0.0615691	2
BMP signaling pathway	Biological Process	GO:0030509	50	0.0564761	25	0.059201	0.059201	2
cellular response to BMP stimulus	Biological Process	GO:0071773	50	0.0564761	25	0.059201	0.059201	2
response to BMP	Biological Process	GO:0071772	50	0.0564761	25	0.059201	0.059201	2
cellular response to lipopolysaccharide	Biological Process	GO:0071222	34	0.0384038	25	0.059201	0.059201	2
regulation of cytokine production	Biological Process	GO:0001817	0	0	24	0.056833	0.056833	3
negative regulation of programmed cell death	Biological Process	GO:0043069	0	0	24	0.056833	0.056833	3
mRNA metabolic process	Biological Process	GO:0016071	0	0	24	0.056833	0.056833	3
regulation of cell projection organization	Biological Process	GO:0031344	50	0.0564761	0	0	0.0564761	1
regulation of transmembrane receptor protein serine/threonine kinase signaling pathway	Biological Process	GO:0090092	50	0.0564761	20	0.0473608	0.0564761	2
microtubule-based movement	Biological Process	GO:0007018	50	0.0564761	21	0.0497289	0.0564761	2
regulation of plasma membrane bounded cell projection organization	Biological Process	GO:0120035	49	0.0553466	0	0	0.0553466	1
regulation of secretion	Biological Process	GO:0051046	49	0.0553466	0	0	0.0553466	1
cell-substrate adhesion	Biological Process	GO:0031589	0	0	23	0.0544649	0.0544649	3
negative regulation of apoptotic process	Biological Process	GO:0043066	0	0	23	0.0544649	0.0544649	3
negative regulation of macromolecule biosynthetic process	Biological Process	GO:0010558	0	0	23	0.0544649	0.0544649	3
negative regulation of cellular macromolecule biosynthetic process	Biological Process	GO:2000113	0	0	23	0.0544649	0.0544649	3
negative regulation of biosynthetic process	Biological Process	GO:0009890	0	0	23	0.0544649	0.0544649	3
negative regulation of cellular biosynthetic process	Biological Process	GO:0031327	0	0	23	0.0544649	0.0544649	3
organic acid catabolic process	Biological Process	GO:0016054	45	0.0508285	23	0.0544649	0.0544649	2
apoptotic signaling pathway	Biological Process	GO:0097190	44	0.049699	23	0.0544649	0.0544649	2
carboxylic acid catabolic process	Biological Process	GO:0046395	44	0.049699	23	0.0544649	0.0544649	2
negative regulation of multicellular organismal process	Biological Process	GO:0051241	41	0.0463104	23	0.0544649	0.0544649	2
antimicrobial humoral response	Biological Process	GO:0019730	39	0.0440514	23	0.0544649	0.0544649	2
regulation of cell-cell adhesion	Biological Process	GO:0022407	34	0.0384038	23	0.0544649	0.0544649	2
regulation of T cell activation	Biological Process	GO:0050863	33	0.0372742	23	0.0544649	0.0544649	2
regulation of secretion by cell	Biological Process	GO:1903530	48	0.0542171	0	0	0.0542171	1
protein polyubiquitination	Biological Process	GO:0000209	48	0.0542171	0	0	0.0542171	1
establishment of organelle localization	Biological Process	GO:0051656	48	0.0542171	0	0	0.0542171	1
regulation of nervous system development	Biological Process	GO:0051960	47	0.0530875	21	0.0497289	0.0530875	2
peptidyl-tyrosine phosphorylation	Biological Process	GO:0018108	0	0	22	0.0520969	0.0520969	3
peptidyl-tyrosine modification	Biological Process	GO:0018212	0	0	22	0.0520969	0.0520969	3
positive regulation of RNA metabolic process	Biological Process	GO:0051254	0	0	22	0.0520969	0.0520969	3
cellular modified amino acid metabolic process	Biological Process	GO:0006575	43	0.0485695	22	0.0520969	0.0520969	2
synapse organization	Biological Process	GO:0050808	39	0.0440514	22	0.0520969	0.0520969	2
regulation of immune effector process	Biological Process	GO:0002697	34	0.0384038	22	0.0520969	0.0520969	2
alcohol metabolic process	Biological Process	GO:0006066	45	0.0508285	0	0	0.0508285	1
regulation of peptidyl-tyrosine phosphorylation	Biological Process	GO:0050730	0	0	21	0.0497289	0.0497289	3
leukocyte differentiation	Biological Process	GO:0002521	37	0.0417923	21	0.0497289	0.0497289	2
regulation of leukocyte cell-cell adhesion	Biological Process	GO:1903037	31	0.0350152	21	0.0497289	0.0497289	2
positive regulation of response to external stimulus	Biological Process	GO:0032103	28	0.0316266	21	0.0497289	0.0497289	2
signal release	Biological Process	GO:0023061	43	0.0485695	0	0	0.0485695	1
regulation of neuron projection development	Biological Process	GO:0010975	42	0.0474399	0	0	0.0474399	1
positive regulation of peptidyl-tyrosine phosphorylation	Biological Process	GO:0050731	0	0	20	0.0473608	0.0473608	3
integrin-mediated signaling pathway	Biological Process	GO:0007229	0	0	20	0.0473608	0.0473608	3
carbohydrate derivative catabolic process	Biological Process	GO:1901136	33	0.0372742	20	0.0473608	0.0473608	2
negative regulation of immune system process	Biological Process	GO:0002683	25	0.0282381	20	0.0473608	0.0473608	2
cytoskeleton-dependent intracellular transport	Biological Process	GO:0030705	40	0.0451809	0	0	0.0451809	1
cell-matrix adhesion	Biological Process	GO:0007160	0	0	19	0.0449928	0.0449928	3
I-kappaB kinase/NF-kappaB signaling	Biological Process	GO:0007249	0	0	19	0.0449928	0.0449928	3
mononuclear cell proliferation	Biological Process	GO:0032943	36	0.0406628	19	0.0449928	0.0449928	2
lymphocyte proliferation	Biological Process	GO:0046651	36	0.0406628	19	0.0449928	0.0449928	2
leukocyte proliferation	Biological Process	GO:0070661	36	0.0406628	19	0.0449928	0.0449928	2
antimicrobial humoral immune response mediated by antimicrobial peptide	Biological Process	GO:0061844	28	0.0316266	19	0.0449928	0.0449928	2
regulation of lymphocyte proliferation	Biological Process	GO:0050670	23	0.025979	19	0.0449928	0.0449928	2
regulation of mononuclear cell proliferation	Biological Process	GO:0032944	23	0.025979	19	0.0449928	0.0449928	2
regulation of leukocyte proliferation	Biological Process	GO:0070663	23	0.025979	19	0.0449928	0.0449928	2
regulation of cell development	Biological Process	GO:0060284	39	0.0440514	0	0	0.0440514	1
positive regulation of cell adhesion	Biological Process	GO:0045785	0	0	18	0.0426247	0.0426247	3
protein processing	Biological Process	GO:0016485	0	0	18	0.0426247	0.0426247	3
positive regulation of nucleic acid-templated transcription	Biological Process	GO:1903508	0	0	18	0.0426247	0.0426247	3
positive regulation of transcription, DNA-templated	Biological Process	GO:0045893	0	0	18	0.0426247	0.0426247	3
positive regulation of RNA biosynthetic process	Biological Process	GO:1902680	0	0	18	0.0426247	0.0426247	3
chromosome organization	Biological Process	GO:0051276	0	0	18	0.0426247	0.0426247	3
regulation of chemotaxis	Biological Process	GO:0050920	31	0.0350152	18	0.0426247	0.0426247	2
homophilic cell adhesion via plasma membrane adhesion molecules	Biological Process	GO:0007156	20	0.0225904	18	0.0426247	0.0426247	2
regulation of neurogenesis	Biological Process	GO:0050767	36	0.0406628	0	0	0.0406628	1
wound healing	Biological Process	GO:0042060	0	0	17	0.0402567	0.0402567	3
tissue regeneration	Biological Process	GO:0042246	0	0	17	0.0402567	0.0402567	3
response to wounding	Biological Process	GO:0009611	0	0	17	0.0402567	0.0402567	3
regeneration	Biological Process	GO:0031099	0	0	17	0.0402567	0.0402567	3
positive regulation of cell-cell adhesion	Biological Process	GO:0022409	0	0	17	0.0402567	0.0402567	3
mRNA processing	Biological Process	GO:0006397	0	0	17	0.0402567	0.0402567	3
protein ubiquitination	Biological Process	GO:0016567	0	0	17	0.0402567	0.0402567	3
protein modification by small protein conjugation	Biological Process	GO:0032446	0	0	17	0.0402567	0.0402567	3
positive regulation of transport	Biological Process	GO:0051050	33	0.0372742	17	0.0402567	0.0402567	2
regulation of leukocyte mediated immunity	Biological Process	GO:0002703	29	0.0327561	17	0.0402567	0.0402567	2
negative regulation of cell adhesion	Biological Process	GO:0007162	21	0.02372	17	0.0402567	0.0402567	2
nervous system process	Biological Process	GO:0050877	35	0.0395333	15	0.0355206	0.0395333	2
positive regulation of cell death	Biological Process	GO:0010942	34	0.0384038	0	0	0.0384038	1
cell adhesion mediated by integrin	Biological Process	GO:0033627	0	0	16	0.0378887	0.0378887	3
positive regulation of leukocyte cell-cell adhesion	Biological Process	GO:1903039	0	0	16	0.0378887	0.0378887	3
positive regulation of T cell activation	Biological Process	GO:0050870	0	0	16	0.0378887	0.0378887	3
regulation of defense response	Biological Process	GO:0031347	0	0	16	0.0378887	0.0378887	3
positive regulation of proteolysis	Biological Process	GO:0045862	0	0	16	0.0378887	0.0378887	3
negative regulation of nucleobase-containing compound metabolic process	Biological Process	GO:0045934	0	0	16	0.0378887	0.0378887	3
ameboidal-type cell migration	Biological Process	GO:0001667	33	0.0372742	16	0.0378887	0.0378887	2
receptor signaling pathway via JAK-STAT	Biological Process	GO:0007259	32	0.0361447	16	0.0378887	0.0378887	2
receptor signaling pathway via STAT	Biological Process	GO:0097696	32	0.0361447	16	0.0378887	0.0378887	2
positive regulation of cell differentiation	Biological Process	GO:0045597	30	0.0338857	16	0.0378887	0.0378887	2
extrinsic apoptotic signaling pathway	Biological Process	GO:0097191	28	0.0316266	16	0.0378887	0.0378887	2
positive regulation of immune effector process	Biological Process	GO:0002699	27	0.0304971	16	0.0378887	0.0378887	2
regulation of lymphocyte mediated immunity	Biological Process	GO:0002706	26	0.0293676	16	0.0378887	0.0378887	2
positive regulation of programmed cell death	Biological Process	GO:0043068	33	0.0372742	0	0	0.0372742	1
regulation of exocytosis	Biological Process	GO:0017157	33	0.0372742	0	0	0.0372742	1
organophosphate catabolic process	Biological Process	GO:0046434	33	0.0372742	0	0	0.0372742	1
regulation of leukocyte migration	Biological Process	GO:0002685	0	0	15	0.0355206	0.0355206	3
myeloid cell differentiation	Biological Process	GO:0030099	0	0	15	0.0355206	0.0355206	3
regulation of I-kappaB kinase/NF-kappaB signaling	Biological Process	GO:0043122	0	0	15	0.0355206	0.0355206	3
negative regulation of nucleic acid-templated transcription	Biological Process	GO:1903507	0	0	15	0.0355206	0.0355206	3
negative regulation of transcription, DNA-templated	Biological Process	GO:0045892	0	0	15	0.0355206	0.0355206	3
negative regulation of RNA biosynthetic process	Biological Process	GO:1902679	0	0	15	0.0355206	0.0355206	3
negative regulation of RNA metabolic process	Biological Process	GO:0051253	0	0	15	0.0355206	0.0355206	3
regulation of T cell proliferation	Biological Process	GO:0042129	20	0.0225904	15	0.0355206	0.0355206	2
T cell proliferation	Biological Process	GO:0042098	20	0.0225904	15	0.0355206	0.0355206	2
fibroblast growth factor receptor signaling pathway	Biological Process	GO:0008543	20	0.0225904	15	0.0355206	0.0355206	2
response to oxidative stress	Biological Process	GO:0006979	19	0.0214609	15	0.0355206	0.0355206	2
positive regulation of cytokine production	Biological Process	GO:0001819	19	0.0214609	15	0.0355206	0.0355206	2
regulation of axonogenesis	Biological Process	GO:0050770	31	0.0350152	0	0	0.0350152	1
positive regulation of apoptotic process	Biological Process	GO:0043065	31	0.0350152	0	0	0.0350152	1
regulated exocytosis	Biological Process	GO:0045055	31	0.0350152	0	0	0.0350152	1
protein-containing complex localization	Biological Process	GO:0031503	31	0.0350152	0	0	0.0350152	1
negative regulation of response to external stimulus	Biological Process	GO:0032102	31	0.0350152	14	0.0331526	0.0350152	2
ribosome biogenesis	Biological Process	GO:0042254	30	0.0338857	6	0.0142082	0.0338857	2
positive regulation of I-kappaB kinase/NF-kappaB signaling	Biological Process	GO:0043123	0	0	14	0.0331526	0.0331526	3
positive regulation of protein kinase activity	Biological Process	GO:0045860	0	0	14	0.0331526	0.0331526	3
regulation of adaptive immune response	Biological Process	GO:0002819	0	0	14	0.0331526	0.0331526	3
ncRNA metabolic process	Biological Process	GO:0034660	0	0	14	0.0331526	0.0331526	3
mononuclear cell differentiation	Biological Process	GO:1903131	29	0.0327561	14	0.0331526	0.0331526	2
regulation of growth	Biological Process	GO:0040008	27	0.0304971	14	0.0331526	0.0331526	2
fatty acid transport	Biological Process	GO:0015908	19	0.0214609	14	0.0331526	0.0331526	2
negative regulation of leukocyte activation	Biological Process	GO:0002695	17	0.0192019	14	0.0331526	0.0331526	2
negative regulation of cell activation	Biological Process	GO:0050866	17	0.0192019	14	0.0331526	0.0331526	2
positive regulation of leukocyte migration	Biological Process	GO:0002687	15	0.0169428	14	0.0331526	0.0331526	2
carbohydrate catabolic process	Biological Process	GO:0016052	28	0.0316266	0	0	0.0316266	1
lymphocyte differentiation	Biological Process	GO:0030098	28	0.0316266	13	0.0307845	0.0316266	2
negative regulation of lymphocyte activation	Biological Process	GO:0051250	0	0	13	0.0307845	0.0307845	3
negative regulation of cell-cell adhesion	Biological Process	GO:0022408	0	0	13	0.0307845	0.0307845	3
anatomical structure homeostasis	Biological Process	GO:0060249	0	0	13	0.0307845	0.0307845	3
lipid biosynthetic process	Biological Process	GO:0008610	0	0	13	0.0307845	0.0307845	3
negative regulation of transcription by RNA polymerase II	Biological Process	GO:0000122	0	0	13	0.0307845	0.0307845	3
glutathione metabolic process	Biological Process	GO:0006749	24	0.0271085	13	0.0307845	0.0307845	2
positive regulation of nervous system development	Biological Process	GO:0051962	23	0.025979	13	0.0307845	0.0307845	2
cellular response to transforming growth factor beta stimulus	Biological Process	GO:0071560	20	0.0225904	13	0.0307845	0.0307845	2
response to transforming growth factor beta	Biological Process	GO:0071559	20	0.0225904	13	0.0307845	0.0307845	2
transforming growth factor beta receptor signaling pathway	Biological Process	GO:0007179	20	0.0225904	13	0.0307845	0.0307845	2
nucleoside diphosphate metabolic process	Biological Process	GO:0009132	27	0.0304971	0	0	0.0304971	1
regulation of cellular response to growth factor stimulus	Biological Process	GO:0090287	26	0.0293676	0	0	0.0293676	1
protein localization to cilium	Biological Process	GO:0061512	26	0.0293676	0	0	0.0293676	1
positive regulation of chemotaxis	Biological Process	GO:0050921	0	0	12	0.0284165	0.0284165	3
regulation of angiogenesis	Biological Process	GO:0045765	0	0	12	0.0284165	0.0284165	3
regulation of vasculature development	Biological Process	GO:1901342	0	0	12	0.0284165	0.0284165	3
coagulation	Biological Process	GO:0050817	0	0	12	0.0284165	0.0284165	3
positive regulation of peptidase activity	Biological Process	GO:0010952	0	0	12	0.0284165	0.0284165	3
positive regulation of endopeptidase activity	Biological Process	GO:0010950	0	0	12	0.0284165	0.0284165	3
regulation of body fluid levels	Biological Process	GO:0050878	0	0	12	0.0284165	0.0284165	3
intrinsic apoptotic signaling pathway	Biological Process	GO:0097193	0	0	12	0.0284165	0.0284165	3
ribonucleoprotein complex biogenesis	Biological Process	GO:0022613	0	0	12	0.0284165	0.0284165	3
cell growth	Biological Process	GO:0016049	24	0.0271085	12	0.0284165	0.0284165	2
negative regulation of leukocyte cell-cell adhesion	Biological Process	GO:1903038	15	0.0169428	12	0.0284165	0.0284165	2
negative regulation of T cell activation	Biological Process	GO:0050868	15	0.0169428	12	0.0284165	0.0284165	2
neuron death	Biological Process	GO:0070997	14	0.0158133	12	0.0284165	0.0284165	2
cellular divalent inorganic cation homeostasis	Biological Process	GO:0072503	25	0.0282381	0	0	0.0282381	1
divalent inorganic cation homeostasis	Biological Process	GO:0072507	25	0.0282381	0	0	0.0282381	1
cilium organization	Biological Process	GO:0044782	25	0.0282381	0	0	0.0282381	1
negative regulation of cell population proliferation	Biological Process	GO:0008285	24	0.0271085	0	0	0.0271085	1
vesicle targeting, trans-Golgi to periciliary membrane compartment	Biological Process	GO:0097712	24	0.0271085	0	0	0.0271085	1
cilium assembly	Biological Process	GO:0060271	24	0.0271085	0	0	0.0271085	1
ciliary transition zone assembly	Biological Process	GO:1905349	24	0.0271085	0	0	0.0271085	1
intraciliary transport involved in cilium assembly	Biological Process	GO:0035735	24	0.0271085	0	0	0.0271085	1
axoneme assembly	Biological Process	GO:0035082	24	0.0271085	0	0	0.0271085	1
cellular calcium ion homeostasis	Biological Process	GO:0006874	24	0.0271085	0	0	0.0271085	1
calcium ion homeostasis	Biological Process	GO:0055074	24	0.0271085	0	0	0.0271085	1
intraciliary transport	Biological Process	GO:0042073	24	0.0271085	0	0	0.0271085	1
cellular response to oxidative stress	Biological Process	GO:0034599	0	0	11	0.0260485	0.0260485	3
cellular response to chemical stress	Biological Process	GO:0062197	0	0	11	0.0260485	0.0260485	3
hemostasis	Biological Process	GO:0007599	0	0	11	0.0260485	0.0260485	3
blood coagulation	Biological Process	GO:0007596	0	0	11	0.0260485	0.0260485	3
regulation of cysteine-type endopeptidase activity	Biological Process	GO:2000116	0	0	11	0.0260485	0.0260485	3
adherens junction organization	Biological Process	GO:0034332	0	0	11	0.0260485	0.0260485	3
pigment metabolic process	Biological Process	GO:0042440	0	0	11	0.0260485	0.0260485	3
glycosyl compound metabolic process	Biological Process	GO:1901657	17	0.0192019	11	0.0260485	0.0260485	2
regulation of hormone levels	Biological Process	GO:0010817	23	0.025979	0	0	0.025979	1
negative regulation of locomotion	Biological Process	GO:0040013	23	0.025979	0	0	0.025979	1
cellular amino acid biosynthetic process	Biological Process	GO:0008652	23	0.025979	0	0	0.025979	1
nucleotide phosphorylation	Biological Process	GO:0046939	22	0.0248495	0	0	0.0248495	1
regulation of receptor signaling pathway via JAK-STAT	Biological Process	GO:0046425	22	0.0248495	0	0	0.0248495	1
developmental cell growth	Biological Process	GO:0048588	22	0.0248495	0	0	0.0248495	1
developmental growth involved in morphogenesis	Biological Process	GO:0060560	22	0.0248495	0	0	0.0248495	1
regulation of receptor signaling pathway via STAT	Biological Process	GO:1904892	22	0.0248495	0	0	0.0248495	1
regulation of cell growth	Biological Process	GO:0001558	22	0.0248495	10	0.0236804	0.0248495	2
nucleoside diphosphate phosphorylation	Biological Process	GO:0006165	21	0.02372	0	0	0.02372	1
zymogen activation	Biological Process	GO:0031638	0	0	10	0.0236804	0.0236804	3
positive regulation of leukocyte chemotaxis	Biological Process	GO:0002690	0	0	10	0.0236804	0.0236804	3
positive regulation of cysteine-type endopeptidase activity involved in apoptotic process	Biological Process	GO:0043280	0	0	10	0.0236804	0.0236804	3
positive regulation of cysteine-type endopeptidase activity	Biological Process	GO:2001056	0	0	10	0.0236804	0.0236804	3
heterophilic cell-cell adhesion via plasma membrane cell adhesion molecules	Biological Process	GO:0007157	0	0	10	0.0236804	0.0236804	3
regulation of cysteine-type endopeptidase activity involved in apoptotic process	Biological Process	GO:0043281	0	0	10	0.0236804	0.0236804	3
anion transport	Biological Process	GO:0006820	18	0.0203314	10	0.0236804	0.0236804	2
positive regulation of T cell proliferation	Biological Process	GO:0042102	12	0.0135543	10	0.0236804	0.0236804	2
neural crest cell migration	Biological Process	GO:0001755	20	0.0225904	0	0	0.0225904	1
neural crest cell differentiation	Biological Process	GO:0014033	20	0.0225904	0	0	0.0225904	1
neural crest cell development	Biological Process	GO:0014032	20	0.0225904	0	0	0.0225904	1
mesenchymal cell development	Biological Process	GO:0014031	20	0.0225904	0	0	0.0225904	1
stem cell development	Biological Process	GO:0048864	20	0.0225904	0	0	0.0225904	1
stem cell differentiation	Biological Process	GO:0048863	20	0.0225904	0	0	0.0225904	1
neuron projection extension	Biological Process	GO:1990138	20	0.0225904	0	0	0.0225904	1
synapse assembly	Biological Process	GO:0007416	20	0.0225904	0	0	0.0225904	1
mesenchymal cell differentiation	Biological Process	GO:0048762	20	0.0225904	0	0	0.0225904	1
mesenchyme development	Biological Process	GO:0060485	20	0.0225904	0	0	0.0225904	1
nucleoside phosphate catabolic process	Biological Process	GO:1901292	20	0.0225904	0	0	0.0225904	1
leukocyte activation involved in immune response	Biological Process	GO:0002366	20	0.0225904	0	0	0.0225904	1
cell activation involved in immune response	Biological Process	GO:0002263	20	0.0225904	0	0	0.0225904	1
regulation of apoptotic signaling pathway	Biological Process	GO:2001233	20	0.0225904	0	0	0.0225904	1
pyrimidine-containing compound metabolic process	Biological Process	GO:0072527	19	0.0214609	0	0	0.0214609	1
chaperone-mediated protein folding	Biological Process	GO:0061077	19	0.0214609	0	0	0.0214609	1
positive regulation of tyrosine phosphorylation of STAT protein	Biological Process	GO:0042531	0	0	9	0.0213124	0.0213124	3
regulation of neuron death	Biological Process	GO:1901214	0	0	9	0.0213124	0.0213124	3
tyrosine phosphorylation of STAT protein	Biological Process	GO:0007260	0	0	9	0.0213124	0.0213124	3
positive regulation of receptor signaling pathway via JAK-STAT	Biological Process	GO:0046427	0	0	9	0.0213124	0.0213124	3
myeloid leukocyte activation	Biological Process	GO:0002274	0	0	9	0.0213124	0.0213124	3
T cell differentiation	Biological Process	GO:0030217	0	0	9	0.0213124	0.0213124	3
behavior	Biological Process	GO:0007610	0	0	9	0.0213124	0.0213124	3
ossification	Biological Process	GO:0001503	0	0	9	0.0213124	0.0213124	3
tissue homeostasis	Biological Process	GO:0001894	0	0	9	0.0213124	0.0213124	3
plasma membrane fusion	Biological Process	GO:0045026	0	0	9	0.0213124	0.0213124	3
epithelial cell proliferation	Biological Process	GO:0050673	14	0.0158133	9	0.0213124	0.0213124	2
neuron apoptotic process	Biological Process	GO:0051402	11	0.0124247	9	0.0213124	0.0213124	2
B cell differentiation	Biological Process	GO:0030183	18	0.0203314	0	0	0.0203314	1
ribonucleoside diphosphate metabolic process	Biological Process	GO:0009185	18	0.0203314	0	0	0.0203314	1
purine ribonucleoside diphosphate metabolic process	Biological Process	GO:0009179	18	0.0203314	0	0	0.0203314	1
purine nucleoside diphosphate metabolic process	Biological Process	GO:0009135	18	0.0203314	0	0	0.0203314	1
axon extension	Biological Process	GO:0048675	18	0.0203314	0	0	0.0203314	1
ATP generation from ADP	Biological Process	GO:0006757	18	0.0203314	0	0	0.0203314	1
glycolytic process	Biological Process	GO:0006096	18	0.0203314	0	0	0.0203314	1
ADP metabolic process	Biological Process	GO:0046031	18	0.0203314	0	0	0.0203314	1
regulation of BMP signaling pathway	Biological Process	GO:0030510	18	0.0203314	0	0	0.0203314	1
B cell proliferation	Biological Process	GO:0042100	18	0.0203314	0	0	0.0203314	1
amino sugar metabolic process	Biological Process	GO:0006040	18	0.0203314	0	0	0.0203314	1
sensory perception	Biological Process	GO:0007600	18	0.0203314	4	0.00947216	0.0203314	2
nucleobase metabolic process	Biological Process	GO:0009112	17	0.0192019	0	0	0.0192019	1
regulation of endocytosis	Biological Process	GO:0030100	17	0.0192019	0	0	0.0192019	1
positive chemotaxis	Biological Process	GO:0050918	0	0	8	0.0189443	0.0189443	3
positive regulation of epithelial cell proliferation	Biological Process	GO:0050679	0	0	8	0.0189443	0.0189443	3
negative regulation of T cell proliferation	Biological Process	GO:0042130	0	0	8	0.0189443	0.0189443	3
activation of cysteine-type endopeptidase activity involved in apoptotic process	Biological Process	GO:0006919	0	0	8	0.0189443	0.0189443	3
response to toxic substance	Biological Process	GO:0009636	0	0	8	0.0189443	0.0189443	3
antibacterial humoral response	Biological Process	GO:0019731	16	0.0180724	0	0	0.0180724	1
T cell activation involved in immune response	Biological Process	GO:0002286	16	0.0180724	0	0	0.0180724	1
chaperone cofactor-dependent protein refolding	Biological Process	GO:0051085	16	0.0180724	0	0	0.0180724	1
de novo protein folding	Biological Process	GO:0006458	16	0.0180724	0	0	0.0180724	1
negative regulation of transmembrane receptor protein serine/threonine kinase signaling pathway	Biological Process	GO:0090101	16	0.0180724	0	0	0.0180724	1
B cell mediated immunity	Biological Process	GO:0019724	16	0.0180724	0	0	0.0180724	1
immunoglobulin mediated immune response	Biological Process	GO:0016064	16	0.0180724	0	0	0.0180724	1
iron ion homeostasis	Biological Process	GO:0055072	15	0.0169428	0	0	0.0169428	1
natural killer cell activation	Biological Process	GO:0030101	15	0.0169428	0	0	0.0169428	1
negative regulation of neuron death	Biological Process	GO:1901215	0	0	7	0.0165763	0.0165763	3
regulation of response to wounding	Biological Process	GO:1903034	0	0	7	0.0165763	0.0165763	3
regulation of phosphatidylinositol 3-kinase signaling	Biological Process	GO:0014066	0	0	7	0.0165763	0.0165763	3
regulation of wound healing	Biological Process	GO:0061041	0	0	7	0.0165763	0.0165763	3
protein kinase B signaling	Biological Process	GO:0043491	0	0	7	0.0165763	0.0165763	3
glycosyl compound catabolic process	Biological Process	GO:1901658	0	0	7	0.0165763	0.0165763	3
regulation of protein kinase B signaling	Biological Process	GO:0051896	0	0	7	0.0165763	0.0165763	3
endothelial cell migration	Biological Process	GO:0043542	0	0	7	0.0165763	0.0165763	3
extrinsic apoptotic signaling pathway via death domain receptors	Biological Process	GO:0008625	0	0	7	0.0165763	0.0165763	3
response to dsRNA	Biological Process	GO:0043331	14	0.0158133	0	0	0.0158133	1
regulation of B cell proliferation	Biological Process	GO:0030888	0	0	6	0.0142082	0.0142082	3
positive regulation of mononuclear cell migration	Biological Process	GO:0071677	0	0	6	0.0142082	0.0142082	3
amino sugar catabolic process	Biological Process	GO:0046348	0	0	6	0.0142082	0.0142082	3
positive regulation of mitotic nuclear division	Biological Process	GO:0045840	0	0	6	0.0142082	0.0142082	3
positive regulation of growth	Biological Process	GO:0045927	0	0	6	0.0142082	0.0142082	3
chromatin organization	Biological Process	GO:0006325	0	0	6	0.0142082	0.0142082	3
ncRNA processing	Biological Process	GO:0034470	0	0	6	0.0142082	0.0142082	3
positive regulation of secretion	Biological Process	GO:0051047	12	0.0135543	0	0	0.0135543	1
organic anion transport	Biological Process	GO:0015711	12	0.0135543	0	0	0.0135543	1
regulation of membrane potential	Biological Process	GO:0042391	12	0.0135543	0	0	0.0135543	1
production of molecular mediator of immune response	Biological Process	GO:0002440	12	0.0135543	0	0	0.0135543	1
glucose homeostasis	Biological Process	GO:0042593	11	0.0124247	0	0	0.0124247	1
carbohydrate homeostasis	Biological Process	GO:0033500	11	0.0124247	0	0	0.0124247	1
regulation of cytosolic calcium ion concentration	Biological Process	GO:0051480	11	0.0124247	0	0	0.0124247	1
B cell receptor signaling pathway	Biological Process	GO:0050853	11	0.0124247	4	0.00947216	0.0124247	2
plasma lipoprotein particle clearance	Biological Process	GO:0034381	0	0	5	0.0118402	0.0118402	3
regulation of coagulation	Biological Process	GO:0050818	0	0	5	0.0118402	0.0118402	3
regulation of macrophage activation	Biological Process	GO:0043030	0	0	5	0.0118402	0.0118402	3
arginine catabolic process	Biological Process	GO:0006527	0	0	5	0.0118402	0.0118402	3
regulation of cytokine production involved in immune response	Biological Process	GO:0002718	0	0	5	0.0118402	0.0118402	3
digestion	Biological Process	GO:0007586	0	0	5	0.0118402	0.0118402	3
cognition	Biological Process	GO:0050890	0	0	5	0.0118402	0.0118402	3
protein activation cascade	Biological Process	GO:0072376	10	0.0112952	0	0	0.0112952	1
complement activation	Biological Process	GO:0006956	9	0.0101657	0	0	0.0101657	1
rRNA processing	Biological Process	GO:0006364	0	0	4	0.00947216	0.00947216	3
rRNA metabolic process	Biological Process	GO:0016072	0	0	4	0.00947216	0.00947216	3
positive regulation of cytosolic calcium ion concentration	Biological Process	GO:0007204	8	0.00903618	0	0	0.00903618	1
phagocytosis, engulfment	Biological Process	GO:0006911	7	0.00790666	0	0	0.00790666	1
nucleic acid phosphodiester bond hydrolysis	Biological Process	GO:0090305	0	0	3	0.00710412	0.00710412	3
macromolecule methylation	Biological Process	GO:0043414	0	0	3	0.00710412	0.00710412	3
methylation	Biological Process	GO:0032259	0	0	3	0.00710412	0.00710412	3
anion transmembrane transport	Biological Process	GO:0098656	6	0.00677713	0	0	0.00677713	1
phosphatidylinositol metabolic process	Biological Process	GO:0046488	0	0	2	0.00473608	0.00473608	3
membrane lipid biosynthetic process	Biological Process	GO:0046467	0	0	2	0.00473608	0.00473608	3
glycerophospholipid biosynthetic process	Biological Process	GO:0046474	0	0	2	0.00473608	0.00473608	3
protein-DNA complex subunit organization	Biological Process	GO:0071824	0	0	2	0.00473608	0.00473608	3
glycerolipid biosynthetic process	Biological Process	GO:0045017	0	0	2	0.00473608	0.00473608	3
organic acid transmembrane transport	Biological Process	GO:1903825	4	0.00451809	0	0	0.00451809	1
carboxylic acid transmembrane transport	Biological Process	GO:1905039	4	0.00451809	0	0	0.00451809	1
organophosphate ester transport	Biological Process	GO:0015748	4	0.00451809	0	0	0.00451809	1
calcium ion import	Biological Process	GO:0070509	3	0.00338857	0	0	0.00338857	1
phospholipase C-activating G protein-coupled receptor signaling pathway	Biological Process	GO:0007200	3	0.00338857	0	0	0.00338857	1
amino acid transmembrane transport	Biological Process	GO:0003333	3	0.00338857	0	0	0.00338857	1
amino acid transport	Biological Process	GO:0006865	3	0.00338857	0	0	0.00338857	1
lipoprotein biosynthetic process	Biological Process	GO:0042158	0	0	1	0.00236804	0.00236804	3
protein lipidation	Biological Process	GO:0006497	0	0	1	0.00236804	0.00236804	3
phosphatidylinositol biosynthetic process	Biological Process	GO:0006661	0	0	1	0.00236804	0.00236804	3
tRNA processing	Biological Process	GO:0008033	0	0	1	0.00236804	0.00236804	3
RNA 3'-end processing	Biological Process	GO:0031123	0	0	1	0.00236804	0.00236804	3
RNA modification	Biological Process	GO:0009451	0	0	1	0.00236804	0.00236804	3
cilium movement	Biological Process	GO:0003341	2	0.00225904	0	0	0.00225904	1
phospholipid translocation	Biological Process	GO:0045332	1	0.00112952	0	0	0.00112952	1
lipid translocation	Biological Process	GO:0034204	1	0.00112952	0	0	0.00112952	1
regulation of membrane lipid distribution	Biological Process	GO:0097035	1	0.00112952	0	0	0.00112952	1
* N platforms: corresponds to the representation in proteomic platforms as only in SOMAscan (1), SOMAscan and Olink Explore (2) and only in Olink Explore (3).

### Sheet: Supplementary Table 4
Supplementary Table 4. PANTHER Classifications for Protein Class, Molecular Function, Cellular Component and Biological Process for SOMAscan reproducible proteins (Good intra-correlation with rho ≥ 0.5).
PANTHER Classification	Type	Class ID	N mapped proteins SOMAscan	% mapped proteins SOMAscan
biological process	Biological Process	GO:0008150	1373	6.39437
cellular process	Biological Process	GO:0009987	953	4.43834
response to stimulus	Biological Process	GO:0050896	473	2.20287
metabolic process	Biological Process	GO:0008152	457	2.12835
cellular response to stimulus	Biological Process	GO:0051716	366	1.70455
cell communication	Biological Process	GO:0007154	338	1.57414
signaling	Biological Process	GO:0023052	332	1.5462
organonitrogen compound metabolic process	Biological Process	GO:1901564	305	1.42045
signal transduction	Biological Process	GO:0007165	304	1.4158
cellular component organization	Biological Process	GO:0016043	286	1.33197
cellular component organization or biogenesis	Biological Process	GO:0071840	286	1.33197
multicellular organismal process	Biological Process	GO:0032501	259	1.20622
developmental process	Biological Process	GO:0032502	237	1.10376
protein metabolic process	Biological Process	GO:0019538	234	1.08979
anatomical structure development	Biological Process	GO:0048856	228	1.06185
positive regulation of biological process	Biological Process	GO:0048518	223	1.03856
multicellular organism development	Biological Process	GO:0007275	196	0.912817
cell surface receptor signaling pathway	Biological Process	GO:0007166	190	0.884873
regulation of metabolic process	Biological Process	GO:0019222	190	0.884873
response to chemical	Biological Process	GO:0042221	173	0.8057
positive regulation of cellular process	Biological Process	GO:0048522	173	0.8057
regulation of response to stimulus	Biological Process	GO:0048583	168	0.782414
system development	Biological Process	GO:0048731	159	0.740499
regulation of macromolecule metabolic process	Biological Process	GO:0060255	152	0.707899
catabolic process	Biological Process	GO:0009056	146	0.679955
cell differentiation	Biological Process	GO:0030154	140	0.652012
cellular developmental process	Biological Process	GO:0048869	140	0.652012
response to external stimulus	Biological Process	GO:0009605	134	0.624069
regulation of primary metabolic process	Biological Process	GO:0080090	134	0.624069
regulation of nitrogen compound metabolic process	Biological Process	GO:0051171	130	0.60544
regulation of cellular metabolic process	Biological Process	GO:0031323	127	0.591468
nervous system development	Biological Process	GO:0007399	124	0.577496
organic substance catabolic process	Biological Process	GO:1901575	121	0.563525
regulation of cell communication	Biological Process	GO:0010646	119	0.55421
regulation of signaling	Biological Process	GO:0023051	119	0.55421
response to stress	Biological Process	GO:0006950	118	0.549553
anatomical structure morphogenesis	Biological Process	GO:0009653	114	0.530924
cell development	Biological Process	GO:0048468	103	0.479694
neurogenesis	Biological Process	GO:0022008	102	0.475037
regulation of molecular function	Biological Process	GO:0065009	101	0.47038
proteolysis	Biological Process	GO:0006508	101	0.47038
regulation of signal transduction	Biological Process	GO:0009966	99	0.461066
small molecule metabolic process	Biological Process	GO:0044281	97	0.451751
immune system process	Biological Process	GO:0002376	96	0.447094
cell projection organization	Biological Process	GO:0030030	95	0.442437
vesicle-mediated transport	Biological Process	GO:0016192	95	0.442437
generation of neurons	Biological Process	GO:0048699	94	0.437779
plasma membrane bounded cell projection organization	Biological Process	GO:0120036	94	0.437779
positive regulation of metabolic process	Biological Process	GO:0009893	93	0.433122
neuron differentiation	Biological Process	GO:0030182	91	0.423808
regulation of multicellular organismal process	Biological Process	GO:0051239	91	0.423808
regulation of gene expression	Biological Process	GO:0010468	90	0.419151
cell adhesion	Biological Process	GO:0007155	89	0.414493
positive regulation of response to stimulus	Biological Process	GO:0048584	88	0.409836
neuron development	Biological Process	GO:0048666	87	0.405179
regulation of catalytic activity	Biological Process	GO:0050790	87	0.405179
enzyme-linked receptor protein signaling pathway	Biological Process	GO:0007167	86	0.400522
neuron projection development	Biological Process	GO:0031175	85	0.395864
organonitrogen compound biosynthetic process	Biological Process	GO:1901566	85	0.395864
cellular nitrogen compound metabolic process	Biological Process	GO:0034641	85	0.395864
cell morphogenesis	Biological Process	GO:0000902	84	0.391207
taxis	Biological Process	GO:0042330	83	0.38655
chemotaxis	Biological Process	GO:0006935	83	0.38655
locomotion	Biological Process	GO:0040011	83	0.38655
carbohydrate derivative metabolic process	Biological Process	GO:1901135	83	0.38655
response to organic substance	Biological Process	GO:0010033	83	0.38655
cellular response to chemical stimulus	Biological Process	GO:0070887	82	0.381893
organic cyclic compound metabolic process	Biological Process	GO:1901360	81	0.377235
organonitrogen compound catabolic process	Biological Process	GO:1901565	80	0.372578
cellular component morphogenesis	Biological Process	GO:0032989	79	0.367921
regulation of cellular component organization	Biological Process	GO:0051128	79	0.367921
cell morphogenesis involved in differentiation	Biological Process	GO:0000904	75	0.349292
neuron projection morphogenesis	Biological Process	GO:0048812	75	0.349292
cell projection morphogenesis	Biological Process	GO:0048858	75	0.349292
plasma membrane bounded cell projection morphogenesis	Biological Process	GO:0120039	75	0.349292
cell part morphogenesis	Biological Process	GO:0032990	75	0.349292
cellular aromatic compound metabolic process	Biological Process	GO:0006725	75	0.349292
axonogenesis	Biological Process	GO:0007409	74	0.344635
cell morphogenesis involved in neuron differentiation	Biological Process	GO:0048667	74	0.344635
axon development	Biological Process	GO:0061564	74	0.344635
regulation of immune system process	Biological Process	GO:0002682	74	0.344635
heterocycle metabolic process	Biological Process	GO:0046483	73	0.339978
regulation of protein metabolic process	Biological Process	GO:0051246	72	0.33532
transmembrane receptor protein tyrosine kinase signaling pathway	Biological Process	GO:0007169	68	0.316692
cellular catabolic process	Biological Process	GO:0044248	67	0.312034
axon guidance	Biological Process	GO:0007411	65	0.30272
neuron projection guidance	Biological Process	GO:0097485	65	0.30272
nucleobase-containing compound metabolic process	Biological Process	GO:0006139	65	0.30272
regulation of biosynthetic process	Biological Process	GO:0009889	62	0.288748
regulation of developmental process	Biological Process	GO:0050793	61	0.284091
positive regulation of immune system process	Biological Process	GO:0002684	60	0.279434
regulation of nucleobase-containing compound metabolic process	Biological Process	GO:0019219	60	0.279434
cellular response to organic substance	Biological Process	GO:0071310	59	0.274776
carboxylic acid metabolic process	Biological Process	GO:0019752	58	0.270119
oxoacid metabolic process	Biological Process	GO:0043436	58	0.270119
organic acid metabolic process	Biological Process	GO:0006082	58	0.270119
establishment of protein localization	Biological Process	GO:0045184	58	0.270119
regulation of macromolecule biosynthetic process	Biological Process	GO:0010556	58	0.270119
regulation of RNA metabolic process	Biological Process	GO:0051252	58	0.270119
negative regulation of response to stimulus	Biological Process	GO:0048585	57	0.265462
regulation of cellular biosynthetic process	Biological Process	GO:0031326	57	0.265462
regulation of phosphorus metabolic process	Biological Process	GO:0051174	55	0.256148
regulation of phosphate metabolic process	Biological Process	GO:0019220	55	0.256148
cell motility	Biological Process	GO:0048870	54	0.25149
positive regulation of molecular function	Biological Process	GO:0044093	54	0.25149
positive regulation of multicellular organismal process	Biological Process	GO:0051240	52	0.242176
cell-cell adhesion	Biological Process	GO:0098609	52	0.242176
cell migration	Biological Process	GO:0016477	52	0.242176
regulation of localization	Biological Process	GO:0032879	52	0.242176
regulation of phosphorylation	Biological Process	GO:0042325	51	0.237519
regulation of DNA-templated transcription	Biological Process	GO:0006355	51	0.237519
regulation of RNA biosynthetic process	Biological Process	GO:2001141	51	0.237519
protein catabolic process	Biological Process	GO:0030163	50	0.232861
carbohydrate derivative biosynthetic process	Biological Process	GO:1901137	49	0.228204
intracellular protein transport	Biological Process	GO:0006886	48	0.223547
gene expression	Biological Process	GO:0010467	48	0.223547
regulation of hydrolase activity	Biological Process	GO:0051336	47	0.21889
regulation of multicellular organismal development	Biological Process	GO:2000026	46	0.214232
regulation of cell population proliferation	Biological Process	GO:0042127	46	0.214232
defense response	Biological Process	GO:0006952	46	0.214232
positive regulation of catalytic activity	Biological Process	GO:0043085	46	0.214232
cell-cell signaling	Biological Process	GO:0007267	46	0.214232
positive regulation of phosphorylation	Biological Process	GO:0042327	45	0.209575
positive regulation of phosphorus metabolic process	Biological Process	GO:0010562	45	0.209575
positive regulation of phosphate metabolic process	Biological Process	GO:0045937	45	0.209575
regulation of immune response	Biological Process	GO:0050776	45	0.209575
response to biotic stimulus	Biological Process	GO:0009607	45	0.209575
response to external biotic stimulus	Biological Process	GO:0043207	44	0.204918
response to other organism	Biological Process	GO:0051707	44	0.204918
biological process involved in interspecies interaction between organisms	Biological Process	GO:0044419	44	0.204918
positive regulation of cell communication	Biological Process	GO:0010647	44	0.204918
positive regulation of signaling	Biological Process	GO:0023056	44	0.204918
membrane organization	Biological Process	GO:0061024	43	0.200261
response to cytokine	Biological Process	GO:0034097	42	0.195604
regulation of response to external stimulus	Biological Process	GO:0032101	42	0.195604
positive regulation of signal transduction	Biological Process	GO:0009967	42	0.195604
import into cell	Biological Process	GO:0098657	42	0.195604
regulation of proteolysis	Biological Process	GO:0030162	41	0.190946
nucleic acid metabolic process	Biological Process	GO:0090304	41	0.190946
extracellular matrix organization	Biological Process	GO:0030198	39	0.181632
external encapsulating structure organization	Biological Process	GO:0045229	39	0.181632
extracellular structure organization	Biological Process	GO:0043062	39	0.181632
endocytosis	Biological Process	GO:0006897	39	0.181632
cellular response to cytokine stimulus	Biological Process	GO:0071345	38	0.176975
regulation of cell migration	Biological Process	GO:0030334	38	0.176975
regulation of cell motility	Biological Process	GO:2000145	38	0.176975
regulation of locomotion	Biological Process	GO:0040012	38	0.176975
negative regulation of molecular function	Biological Process	GO:0044092	38	0.176975
positive regulation of immune response	Biological Process	GO:0050778	38	0.176975
glycoprotein metabolic process	Biological Process	GO:0009100	38	0.176975
regulation of transcription by RNA polymerase II	Biological Process	GO:0006357	38	0.176975
positive regulation of cellular component organization	Biological Process	GO:0051130	37	0.172317
cytokine-mediated signaling pathway	Biological Process	GO:0019221	36	0.16766
carbohydrate metabolic process	Biological Process	GO:0005975	36	0.16766
regulation of kinase activity	Biological Process	GO:0043549	36	0.16766
regulation of transferase activity	Biological Process	GO:0051338	36	0.16766
defense response to other organism	Biological Process	GO:0098542	36	0.16766
negative regulation of protein metabolic process	Biological Process	GO:0051248	36	0.16766
negative regulation of catalytic activity	Biological Process	GO:0043086	35	0.163003
positive regulation of cell population proliferation	Biological Process	GO:0008284	34	0.158346
regulation of anatomical structure morphogenesis	Biological Process	GO:0022603	34	0.158346
positive regulation of kinase activity	Biological Process	GO:0033674	33	0.153689
positive regulation of transferase activity	Biological Process	GO:0051347	33	0.153689
regulation of peptidase activity	Biological Process	GO:0052547	33	0.153689
glycoprotein biosynthetic process	Biological Process	GO:0009101	33	0.153689
regulation of nervous system development	Biological Process	GO:0051960	32	0.149031
positive regulation of developmental process	Biological Process	GO:0051094	32	0.149031
glycosylation	Biological Process	GO:0070085	32	0.149031
regulation of response to stress	Biological Process	GO:0080134	32	0.149031
negative regulation of multicellular organismal process	Biological Process	GO:0051241	31	0.144374
regulation of cell projection organization	Biological Process	GO:0031344	31	0.144374
regulation of cell differentiation	Biological Process	GO:0045595	31	0.144374
positive regulation of intracellular signal transduction	Biological Process	GO:1902533	31	0.144374
negative regulation of hydrolase activity	Biological Process	GO:0051346	30	0.139717
regulation of endopeptidase activity	Biological Process	GO:0052548	30	0.139717
protein folding	Biological Process	GO:0006457	30	0.139717
regulation of plasma membrane bounded cell projection organization	Biological Process	GO:0120035	30	0.139717
activation of immune response	Biological Process	GO:0002253	30	0.139717
RNA metabolic process	Biological Process	GO:0016070	30	0.139717
negative regulation of proteolysis	Biological Process	GO:0045861	29	0.13506
positive regulation of cell migration	Biological Process	GO:0030335	28	0.130402
positive regulation of cell motility	Biological Process	GO:2000147	28	0.130402
positive regulation of locomotion	Biological Process	GO:0040017	28	0.130402
cell-cell adhesion via plasma-membrane adhesion molecules	Biological Process	GO:0098742	28	0.130402
regulation of cellular component biogenesis	Biological Process	GO:0044087	28	0.130402
G protein-coupled receptor signaling pathway	Biological Process	GO:0007186	28	0.130402
regulation of cell adhesion	Biological Process	GO:0030155	27	0.125745
response to bacterium	Biological Process	GO:0009617	27	0.125745
amino acid metabolic process	Biological Process	GO:0006520	27	0.125745
negative regulation of peptidase activity	Biological Process	GO:0010466	26	0.121088
regulation of cell development	Biological Process	GO:0060284	26	0.121088
regulation of vesicle-mediated transport	Biological Process	GO:0060627	26	0.121088
negative regulation of endopeptidase activity	Biological Process	GO:0010951	25	0.116431
regulation of leukocyte activation	Biological Process	GO:0002694	25	0.116431
regulation of cell activation	Biological Process	GO:0050865	25	0.116431
regulation of neuron projection development	Biological Process	GO:0010975	25	0.116431
protein glycosylation	Biological Process	GO:0006486	25	0.116431
macromolecule glycosylation	Biological Process	GO:0043413	25	0.116431
cell junction organization	Biological Process	GO:0034330	25	0.116431
circulatory system development	Biological Process	GO:0072359	24	0.111773
humoral immune response	Biological Process	GO:0006959	23	0.107116
regulation of neurogenesis	Biological Process	GO:0050767	23	0.107116
response to growth factor	Biological Process	GO:0070848	23	0.107116
cellular response to growth factor stimulus	Biological Process	GO:0071363	23	0.107116
anatomical structure formation involved in morphogenesis	Biological Process	GO:0048646	23	0.107116
regulation of anatomical structure size	Biological Process	GO:0090066	23	0.107116
vesicle organization	Biological Process	GO:0016050	23	0.107116
system process	Biological Process	GO:0003008	23	0.107116
regulation of cellular component size	Biological Process	GO:0032535	22	0.102459
regulation of MAPK cascade	Biological Process	GO:0043408	22	0.102459
negative regulation of response to external stimulus	Biological Process	GO:0032102	21	0.0978018
regulation of lymphocyte activation	Biological Process	GO:0051249	21	0.0978018
vasculature development	Biological Process	GO:0001944	21	0.0978018
synaptic vesicle cycle	Biological Process	GO:0099504	21	0.0978018
vesicle-mediated transport in synapse	Biological Process	GO:0099003	21	0.0978018
positive regulation of nucleobase-containing compound metabolic process	Biological Process	GO:0045935	21	0.0978018
blood vessel development	Biological Process	GO:0001568	20	0.0931446
carbohydrate derivative catabolic process	Biological Process	GO:1901136	20	0.0931446
membrane fusion	Biological Process	GO:0061025	20	0.0931446
regulation of defense response	Biological Process	GO:0031347	20	0.0931446
regulation of trans-synaptic signaling	Biological Process	GO:0099177	20	0.0931446
modulation of chemical synaptic transmission	Biological Process	GO:0050804	20	0.0931446
positive regulation of nervous system development	Biological Process	GO:0051962	19	0.0884873
defense response to bacterium	Biological Process	GO:0042742	19	0.0884873
positive regulation of RNA metabolic process	Biological Process	GO:0051254	19	0.0884873
negative regulation of cellular metabolic process	Biological Process	GO:0031324	19	0.0884873
regulation of chemotaxis	Biological Process	GO:0050920	18	0.0838301
tube development	Biological Process	GO:0035295	18	0.0838301
innate immune response	Biological Process	GO:0045087	18	0.0838301
response to endoplasmic reticulum stress	Biological Process	GO:0034976	18	0.0838301
protein maturation	Biological Process	GO:0051604	18	0.0838301
positive regulation of cellular biosynthetic process	Biological Process	GO:0031328	18	0.0838301
regulation of cell-cell adhesion	Biological Process	GO:0022407	17	0.0791729
regulation of axonogenesis	Biological Process	GO:0050770	17	0.0791729
regulation of cellular response to growth factor stimulus	Biological Process	GO:0090287	17	0.0791729
tube morphogenesis	Biological Process	GO:0035239	17	0.0791729
transmembrane receptor protein serine/threonine kinase signaling pathway	Biological Process	GO:0007178	17	0.0791729
positive regulation of response to external stimulus	Biological Process	GO:0032103	17	0.0791729
positive regulation of cell differentiation	Biological Process	GO:0045597	17	0.0791729
protein processing	Biological Process	GO:0016485	17	0.0791729
cellular component disassembly	Biological Process	GO:0022411	17	0.0791729
regulation of T cell activation	Biological Process	GO:0050863	16	0.0745156
blood vessel morphogenesis	Biological Process	GO:0048514	16	0.0745156
cell junction assembly	Biological Process	GO:0034329	16	0.0745156
positive regulation of macromolecule biosynthetic process	Biological Process	GO:0010557	16	0.0745156
granulocyte migration	Biological Process	GO:0097530	15	0.0698584
myeloid leukocyte migration	Biological Process	GO:0097529	15	0.0698584
regulation of leukocyte cell-cell adhesion	Biological Process	GO:1903037	15	0.0698584
positive regulation of leukocyte activation	Biological Process	GO:0002696	15	0.0698584
positive regulation of cell activation	Biological Process	GO:0050867	15	0.0698584
leukocyte migration	Biological Process	GO:0050900	15	0.0698584
skeletal system development	Biological Process	GO:0001501	15	0.0698584
regulation of growth	Biological Process	GO:0040008	15	0.0698584
positive regulation of cell development	Biological Process	GO:0010720	15	0.0698584
canonical Wnt signaling pathway	Biological Process	GO:0060070	15	0.0698584
vesicle fusion	Biological Process	GO:0006906	15	0.0698584
Wnt signaling pathway	Biological Process	GO:0016055	15	0.0698584
organelle membrane fusion	Biological Process	GO:0090174	15	0.0698584
cell activation	Biological Process	GO:0001775	15	0.0698584
cell-cell signaling by wnt	Biological Process	GO:0198738	15	0.0698584
synapse organization	Biological Process	GO:0050808	15	0.0698584
cell chemotaxis	Biological Process	GO:0060326	15	0.0698584
regulation of cytokine production	Biological Process	GO:0001817	15	0.0698584
cell surface receptor signaling pathway involved in cell-cell signaling	Biological Process	GO:1905114	15	0.0698584
positive regulation of MAPK cascade	Biological Process	GO:0043410	15	0.0698584
regulation of neurotransmitter levels	Biological Process	GO:0001505	15	0.0698584
organelle fusion	Biological Process	GO:0048284	15	0.0698584
positive regulation of cellular component biogenesis	Biological Process	GO:0044089	15	0.0698584
regulation of cellular localization	Biological Process	GO:0060341	15	0.0698584
positive regulation of DNA-templated transcription	Biological Process	GO:0045893	15	0.0698584
positive regulation of RNA biosynthetic process	Biological Process	GO:1902680	15	0.0698584
cell cycle	Biological Process	GO:0007049	15	0.0698584
granulocyte chemotaxis	Biological Process	GO:0071621	14	0.0652012
leukocyte chemotaxis	Biological Process	GO:0030595	14	0.0652012
homophilic cell adhesion via plasma membrane adhesion molecules	Biological Process	GO:0007156	14	0.0652012
mesenchyme development	Biological Process	GO:0060485	14	0.0652012
regulation of cell growth	Biological Process	GO:0001558	14	0.0652012
mesenchymal cell differentiation	Biological Process	GO:0048762	14	0.0652012
ameboidal-type cell migration	Biological Process	GO:0001667	14	0.0652012
cell recognition	Biological Process	GO:0008037	14	0.0652012
regulation of transmembrane receptor protein serine/threonine kinase signaling pathway	Biological Process	GO:0090092	14	0.0652012
negative regulation of locomotion	Biological Process	GO:0040013	14	0.0652012
angiogenesis	Biological Process	GO:0001525	14	0.0652012
regulation of immune effector process	Biological Process	GO:0002697	14	0.0652012
signal release	Biological Process	GO:0023061	14	0.0652012
ncRNA metabolic process	Biological Process	GO:0034660	14	0.0652012
cell cycle process	Biological Process	GO:0022402	14	0.0652012
monoatomic ion transport	Biological Process	GO:0006811	14	0.0652012
positive regulation of phosphatidylinositol 3-kinase signaling	Biological Process	GO:0014068	13	0.060544
regulation of phosphatidylinositol 3-kinase signaling	Biological Process	GO:0014066	13	0.060544
neural crest cell migration	Biological Process	GO:0001755	13	0.060544
neural crest cell differentiation	Biological Process	GO:0014033	13	0.060544
neural crest cell development	Biological Process	GO:0014032	13	0.060544
complement activation	Biological Process	GO:0006956	13	0.060544
stem cell development	Biological Process	GO:0048864	13	0.060544
stem cell differentiation	Biological Process	GO:0048863	13	0.060544
regulation of lymphocyte proliferation	Biological Process	GO:0050670	13	0.060544
regulation of mononuclear cell proliferation	Biological Process	GO:0032944	13	0.060544
regulation of leukocyte proliferation	Biological Process	GO:0070663	13	0.060544
positive regulation of lymphocyte activation	Biological Process	GO:0051251	13	0.060544
glutathione metabolic process	Biological Process	GO:0006749	13	0.060544
synaptic vesicle endocytosis	Biological Process	GO:0048488	13	0.060544
synaptic vesicle recycling	Biological Process	GO:0036465	13	0.060544
protein O-linked glycosylation	Biological Process	GO:0006493	13	0.060544
negative regulation of immune system process	Biological Process	GO:0002683	13	0.060544
protein-containing complex disassembly	Biological Process	GO:0032984	13	0.060544
neurotransmitter secretion	Biological Process	GO:0007269	13	0.060544
regulated exocytosis	Biological Process	GO:0045055	13	0.060544
signal release from synapse	Biological Process	GO:0099643	13	0.060544
neurotransmitter transport	Biological Process	GO:0006836	13	0.060544
regulation of protein localization	Biological Process	GO:0032880	13	0.060544
regulation of BMP signaling pathway	Biological Process	GO:0030510	12	0.0558867
negative regulation of cell adhesion	Biological Process	GO:0007162	12	0.0558867
positive regulation of neurogenesis	Biological Process	GO:0050769	12	0.0558867
antimicrobial humoral response	Biological Process	GO:0019730	12	0.0558867
positive regulation of cell adhesion	Biological Process	GO:0045785	12	0.0558867
regulation of cell size	Biological Process	GO:0008361	12	0.0558867
leukocyte activation	Biological Process	GO:0045321	12	0.0558867
monosaccharide metabolic process	Biological Process	GO:0005996	12	0.0558867
mRNA metabolic process	Biological Process	GO:0016071	12	0.0558867
DNA metabolic process	Biological Process	GO:0006259	12	0.0558867
microtubule-based process	Biological Process	GO:0007017	12	0.0558867
non-canonical Wnt signaling pathway	Biological Process	GO:0035567	11	0.0512295
regulation of endocytosis	Biological Process	GO:0030100	11	0.0512295
defense response to Gram-positive bacterium	Biological Process	GO:0050830	11	0.0512295
regulation of cell shape	Biological Process	GO:0008360	11	0.0512295
hexose metabolic process	Biological Process	GO:0019318	11	0.0512295
organophosphate catabolic process	Biological Process	GO:0046434	11	0.0512295
autophagosome assembly	Biological Process	GO:0000045	11	0.0512295
regulation of cell cycle	Biological Process	GO:0051726	11	0.0512295
microtubule cytoskeleton organization	Biological Process	GO:0000226	11	0.0512295
negative regulation of macromolecule biosynthetic process	Biological Process	GO:0010558	11	0.0512295
negative regulation of biosynthetic process	Biological Process	GO:0009890	11	0.0512295
transmembrane transport	Biological Process	GO:0055085	11	0.0512295
negative regulation of leukocyte activation	Biological Process	GO:0002695	10	0.0465723
negative regulation of cell activation	Biological Process	GO:0050866	10	0.0465723
positive regulation of leukocyte cell-cell adhesion	Biological Process	GO:1903039	10	0.0465723
positive regulation of T cell activation	Biological Process	GO:0050870	10	0.0465723
regulation of angiogenesis	Biological Process	GO:0045765	10	0.0465723
regulation of vasculature development	Biological Process	GO:1901342	10	0.0465723
positive regulation of cell-cell adhesion	Biological Process	GO:0022409	10	0.0465723
phagocytosis	Biological Process	GO:0006909	10	0.0465723
synaptic vesicle exocytosis	Biological Process	GO:0016079	10	0.0465723
lymphocyte activation	Biological Process	GO:0046649	10	0.0465723
hemopoiesis	Biological Process	GO:0030097	10	0.0465723
positive regulation of immune effector process	Biological Process	GO:0002699	10	0.0465723
regulation of leukocyte mediated immunity	Biological Process	GO:0002703	10	0.0465723
positive regulation of response to biotic stimulus	Biological Process	GO:0002833	10	0.0465723
regulation of inflammatory response	Biological Process	GO:0050727	10	0.0465723
antigen receptor-mediated signaling pathway	Biological Process	GO:0050851	10	0.0465723
metal ion transport	Biological Process	GO:0030001	10	0.0465723
monoatomic cation transport	Biological Process	GO:0006812	10	0.0465723
negative regulation of cellular biosynthetic process	Biological Process	GO:0031327	10	0.0465723
RNA processing	Biological Process	GO:0006396	10	0.0465723
negative regulation of lymphocyte activation	Biological Process	GO:0051250	9	0.0419151
regulation of T cell proliferation	Biological Process	GO:0042129	9	0.0419151
glycolytic process	Biological Process	GO:0006096	9	0.0419151
response to oxidative stress	Biological Process	GO:0006979	9	0.0419151
regulation of body fluid levels	Biological Process	GO:0050878	9	0.0419151
adherens junction organization	Biological Process	GO:0034332	9	0.0419151
amino sugar metabolic process	Biological Process	GO:0006040	9	0.0419151
fatty acid transport	Biological Process	GO:0015908	9	0.0419151
regulation of lymphocyte mediated immunity	Biological Process	GO:0002706	9	0.0419151
regulation of cysteine-type endopeptidase activity	Biological Process	GO:2000116	9	0.0419151
T cell receptor signaling pathway	Biological Process	GO:0050852	9	0.0419151
proteoglycan metabolic process	Biological Process	GO:0006029	9	0.0419151
DNA repair	Biological Process	GO:0006281	9	0.0419151
negative regulation of RNA metabolic process	Biological Process	GO:0051253	9	0.0419151
negative regulation of nucleobase-containing compound metabolic process	Biological Process	GO:0045934	9	0.0419151
negative regulation of leukocyte cell-cell adhesion	Biological Process	GO:1903038	8	0.0372578
antimicrobial humoral immune response mediated by antimicrobial peptide	Biological Process	GO:0061844	8	0.0372578
negative regulation of T cell activation	Biological Process	GO:0050868	8	0.0372578
negative regulation of BMP signaling pathway	Biological Process	GO:0030514	8	0.0372578
negative regulation of cell-cell adhesion	Biological Process	GO:0022408	8	0.0372578
leukocyte differentiation	Biological Process	GO:0002521	8	0.0372578
regulation of leukocyte migration	Biological Process	GO:0002685	8	0.0372578
protein depolymerization	Biological Process	GO:0051261	8	0.0372578
glucose metabolic process	Biological Process	GO:0006006	8	0.0372578
regulation of adaptive immune response	Biological Process	GO:0002819	8	0.0372578
proteoglycan biosynthetic process	Biological Process	GO:0030166	8	0.0372578
regulation of peptidyl-tyrosine phosphorylation	Biological Process	GO:0050730	8	0.0372578
aminoglycan metabolic process	Biological Process	GO:0006022	8	0.0372578
mRNA processing	Biological Process	GO:0006397	8	0.0372578
negative regulation of transcription by RNA polymerase II	Biological Process	GO:0000122	8	0.0372578
negative regulation of DNA-templated transcription	Biological Process	GO:0045892	8	0.0372578
negative regulation of RNA biosynthetic process	Biological Process	GO:1902679	8	0.0372578
inorganic ion transmembrane transport	Biological Process	GO:0098660	8	0.0372578
nervous system process	Biological Process	GO:0050877	8	0.0372578
monoatomic ion transmembrane transport	Biological Process	GO:0034220	8	0.0372578
ossification	Biological Process	GO:0001503	7	0.0326006
positive regulation of synapse assembly	Biological Process	GO:0051965	7	0.0326006
synapse assembly	Biological Process	GO:0007416	7	0.0326006
membrane assembly	Biological Process	GO:0071709	7	0.0326006
zymogen activation	Biological Process	GO:0031638	7	0.0326006
T cell activation	Biological Process	GO:0042110	7	0.0326006
hemostasis	Biological Process	GO:0007599	7	0.0326006
blood coagulation	Biological Process	GO:0007596	7	0.0326006
coagulation	Biological Process	GO:0050817	7	0.0326006
positive regulation of leukocyte migration	Biological Process	GO:0002687	7	0.0326006
regulation of cell junction assembly	Biological Process	GO:1901888	7	0.0326006
response to hypoxia	Biological Process	GO:0001666	7	0.0326006
positive regulation of ERK1 and ERK2 cascade	Biological Process	GO:0070374	7	0.0326006
BMP signaling pathway	Biological Process	GO:0030509	7	0.0326006
response to oxygen levels	Biological Process	GO:0070482	7	0.0326006
cellular response to BMP stimulus	Biological Process	GO:0071773	7	0.0326006
response to BMP	Biological Process	GO:0071772	7	0.0326006
nucleoside phosphate catabolic process	Biological Process	GO:1901292	7	0.0326006
regulation of synapse organization	Biological Process	GO:0050807	7	0.0326006
cilium organization	Biological Process	GO:0044782	7	0.0326006
inorganic cation transmembrane transport	Biological Process	GO:0098662	7	0.0326006
monoatomic cation transmembrane transport	Biological Process	GO:0098655	7	0.0326006
vascular endothelial growth factor receptor signaling pathway	Biological Process	GO:0048010	6	0.0279434
sprouting angiogenesis	Biological Process	GO:0002040	6	0.0279434
postsynapse organization	Biological Process	GO:0099173	6	0.0279434
positive regulation of leukocyte chemotaxis	Biological Process	GO:0002690	6	0.0279434
positive regulation of epithelial cell proliferation	Biological Process	GO:0050679	6	0.0279434
positive regulation of chemotaxis	Biological Process	GO:0050921	6	0.0279434
negative regulation of inflammatory response	Biological Process	GO:0050728	6	0.0279434
regulation of B cell activation	Biological Process	GO:0050864	6	0.0279434
regulation of protein localization to membrane	Biological Process	GO:1905475	6	0.0279434
defense response to Gram-negative bacterium	Biological Process	GO:0050829	6	0.0279434
antibacterial humoral response	Biological Process	GO:0019731	6	0.0279434
chaperone-mediated protein folding	Biological Process	GO:0061077	6	0.0279434
negative regulation of defense response	Biological Process	GO:0031348	6	0.0279434
mitotic cell cycle process	Biological Process	GO:1903047	6	0.0279434
mitotic cell cycle	Biological Process	GO:0000278	6	0.0279434
sensory perception	Biological Process	GO:0007600	6	0.0279434
regulation of response to wounding	Biological Process	GO:1903034	5	0.0232861
regulation of wound healing	Biological Process	GO:0061041	5	0.0232861
response to reactive oxygen species	Biological Process	GO:0000302	5	0.0232861
regulation of B cell proliferation	Biological Process	GO:0030888	5	0.0232861
negative regulation of protein catabolic process	Biological Process	GO:0042177	5	0.0232861
regulation of production of molecular mediator of immune response	Biological Process	GO:0002700	5	0.0232861
negative regulation of cysteine-type endopeptidase activity	Biological Process	GO:2000117	5	0.0232861
negative regulation of T cell proliferation	Biological Process	GO:0042130	5	0.0232861
regulation of protein kinase B signaling	Biological Process	GO:0051896	5	0.0232861
positive regulation of T cell proliferation	Biological Process	GO:0042102	5	0.0232861
hexose biosynthetic process	Biological Process	GO:0019319	5	0.0232861
positive regulation of axonogenesis	Biological Process	GO:0050772	5	0.0232861
cholesterol homeostasis	Biological Process	GO:0042632	5	0.0232861
chromosome segregation	Biological Process	GO:0007059	5	0.0232861
protein-DNA complex organization	Biological Process	GO:0071824	5	0.0232861
chromosome organization	Biological Process	GO:0051276	5	0.0232861
regulation of macrophage activation	Biological Process	GO:0043030	4	0.0186289
regulation of coagulation	Biological Process	GO:0050818	4	0.0186289
digestion	Biological Process	GO:0007586	4	0.0186289
regulation of cytokine production involved in immune response	Biological Process	GO:0002718	4	0.0186289
dorsal/ventral pattern formation	Biological Process	GO:0009953	4	0.0186289
triglyceride homeostasis	Biological Process	GO:0070328	4	0.0186289
positive regulation of endocytosis	Biological Process	GO:0045807	4	0.0186289
negative regulation of Notch signaling pathway	Biological Process	GO:0045746	4	0.0186289
amino sugar catabolic process	Biological Process	GO:0046348	4	0.0186289
positive regulation of GTPase activity	Biological Process	GO:0043547	4	0.0186289
potassium ion transmembrane transport	Biological Process	GO:0071805	4	0.0186289
potassium ion transport	Biological Process	GO:0006813	4	0.0186289
detection of stimulus	Biological Process	GO:0051606	4	0.0186289
ribonucleoprotein complex biogenesis	Biological Process	GO:0022613	4	0.0186289
osteoblast differentiation	Biological Process	GO:0001649	3	0.0139717
negative regulation of coagulation	Biological Process	GO:0050819	3	0.0139717
ISG15-protein conjugation	Biological Process	GO:0032020	3	0.0139717
osteoclast differentiation	Biological Process	GO:0030316	3	0.0139717
amyloid-beta clearance	Biological Process	GO:0097242	3	0.0139717
plasma lipoprotein particle clearance	Biological Process	GO:0034381	3	0.0139717
positive regulation of phagocytosis	Biological Process	GO:0050766	3	0.0139717
positive regulation of lipid biosynthetic process	Biological Process	GO:0046889	3	0.0139717
insulin-like growth factor receptor signaling pathway	Biological Process	GO:0048009	3	0.0139717
tyrosine metabolic process	Biological Process	GO:0006570	3	0.0139717
RNA modification	Biological Process	GO:0009451	3	0.0139717
negative regulation of blood coagulation	Biological Process	GO:0030195	2	0.00931446
hematopoietic progenitor cell differentiation	Biological Process	GO:0002244	2	0.00931446
calcium ion transmembrane transport	Biological Process	GO:0070588	2	0.00931446
macromolecule methylation	Biological Process	GO:0043414	2	0.00931446
methylation	Biological Process	GO:0032259	2	0.00931446
phosphatidylinositol metabolic process	Biological Process	GO:0046488	2	0.00931446
double-strand break repair	Biological Process	GO:0006302	2	0.00931446
calcium ion transport	Biological Process	GO:0006816	2	0.00931446
sensory perception of chemical stimulus	Biological Process	GO:0007606	2	0.00931446
tRNA processing	Biological Process	GO:0008033	1	0.00465723
nucleobase-containing compound transport	Biological Process	GO:0015931	1	0.00465723
DNA replication	Biological Process	GO:0006260	1	0.00465723
DNA recombination	Biological Process	GO:0006310	1	0.00465723
cytoskeleton-dependent intracellular transport	Biological Process	GO:0030705	1	0.00465723
production of molecular mediator of immune response	Biological Process	GO:0002440	1	0.00465723
microtubule-based movement	Biological Process	GO:0007018	1	0.00465723
ribosome biogenesis	Biological Process	GO:0042254	1	0.00465723
ncRNA processing	Biological Process	GO:0034470	1	0.00465723
cellular component	Cellular Component	GO:0005575	1420	13.2081
cellular anatomical entity	Cellular Component	GO:0110165	1385	12.8825
intracellular anatomical structure	Cellular Component	GO:0005622	729	6.78076
cytoplasm	Cellular Component	GO:0005737	611	5.68319
organelle	Cellular Component	GO:0043226	521	4.84606
intracellular organelle	Cellular Component	GO:0043229	493	4.58562
membrane-bounded organelle	Cellular Component	GO:0043227	451	4.19496
cell periphery	Cellular Component	GO:0071944	430	3.99963
intracellular membrane-bounded organelle	Cellular Component	GO:0043231	430	3.99963
membrane	Cellular Component	GO:0016020	425	3.95312
extracellular region	Cellular Component	GO:0005576	390	3.62757
extracellular space	Cellular Component	GO:0005615	364	3.38573
plasma membrane	Cellular Component	GO:0005886	325	3.02297
protein-containing complex	Cellular Component	GO:0032991	240	2.23235
endomembrane system	Cellular Component	GO:0012505	195	1.81378
nucleus	Cellular Component	GO:0005634	168	1.56265
cytosol	Cellular Component	GO:0005829	120	1.11618
vesicle	Cellular Component	GO:0031982	109	1.01386
extracellular matrix	Cellular Component	GO:0031012	107	0.995256
external encapsulating structure	Cellular Component	GO:0030312	107	0.995256
cell junction	Cellular Component	GO:0030054	106	0.985955
cell surface	Cellular Component	GO:0009986	98	0.911543
intracellular non-membrane-bounded organelle	Cellular Component	GO:0043232	84	0.781323
non-membrane-bounded organelle	Cellular Component	GO:0043228	84	0.781323
cytoplasmic vesicle	Cellular Component	GO:0031410	83	0.772021
intracellular vesicle	Cellular Component	GO:0097708	83	0.772021
synapse	Cellular Component	GO:0045202	74	0.688308
receptor complex	Cellular Component	GO:0043235	70	0.651102
Golgi apparatus	Cellular Component	GO:0005794	70	0.651102
neuron projection	Cellular Component	GO:0043005	69	0.641801
collagen-containing extracellular matrix	Cellular Component	GO:0062023	68	0.632499
side of membrane	Cellular Component	GO:0098552	60	0.558088
external side of plasma membrane	Cellular Component	GO:0009897	57	0.530183
cytoskeleton	Cellular Component	GO:0005856	57	0.530183
catalytic complex	Cellular Component	GO:1902494	51	0.474374
axon	Cellular Component	GO:0030424	41	0.38136
secretory vesicle	Cellular Component	GO:0099503	31	0.288345
somatodendritic compartment	Cellular Component	GO:0036477	31	0.288345
membrane-enclosed lumen	Cellular Component	GO:0031974	29	0.269742
intracellular organelle lumen	Cellular Component	GO:0070013	29	0.269742
organelle lumen	Cellular Component	GO:0043233	29	0.269742
vacuole	Cellular Component	GO:0005773	27	0.251139
presynapse	Cellular Component	GO:0098793	26	0.241838
nuclear protein-containing complex	Cellular Component	GO:0140513	21	0.195331
intracellular protein-containing complex	Cellular Component	GO:0140535	20	0.186029
nuclear lumen	Cellular Component	GO:0031981	20	0.186029
adherens junction	Cellular Component	GO:0005912	18	0.167426
nucleoplasm	Cellular Component	GO:0005654	18	0.167426
microtubule cytoskeleton	Cellular Component	GO:0015630	18	0.167426
transferase complex	Cellular Component	GO:1990234	18	0.167426
ribonucleoprotein complex	Cellular Component	GO:1990904	17	0.158125
SNARE complex	Cellular Component	GO:0031201	16	0.148823
secretory granule	Cellular Component	GO:0030141	16	0.148823
envelope	Cellular Component	GO:0031975	13	0.120919
organelle envelope	Cellular Component	GO:0031967	13	0.120919
distal axon	Cellular Component	GO:0150034	12	0.111618
chromosome	Cellular Component	GO:0005694	12	0.111618
glutamatergic synapse	Cellular Component	GO:0098978	10	0.0930146
axon terminus	Cellular Component	GO:0043679	9	0.0837131
neuron projection terminus	Cellular Component	GO:0044306	9	0.0837131
mitochondrial envelope	Cellular Component	GO:0005740	9	0.0837131
transferase complex, transferring phosphorus-containing groups	Cellular Component	GO:0061695	9	0.0837131
chromatin	Cellular Component	GO:0000785	8	0.0744117
protein-DNA complex	Cellular Component	GO:0032993	8	0.0744117
mitochondrial membrane	Cellular Component	GO:0031966	7	0.0651102
microtubule organizing center	Cellular Component	GO:0005815	7	0.0651102
basement membrane	Cellular Component	GO:0005604	6	0.0558088
terminal bouton	Cellular Component	GO:0043195	6	0.0558088
microtubule	Cellular Component	GO:0005874	6	0.0558088
cilium	Cellular Component	GO:0005929	6	0.0558088
plasma lipoprotein particle	Cellular Component	GO:0034358	4	0.0372058
protein-lipid complex	Cellular Component	GO:0032994	4	0.0372058
lipoprotein particle	Cellular Component	GO:1990777	4	0.0372058
cation channel complex	Cellular Component	GO:0034703	4	0.0372058
ribosomal subunit	Cellular Component	GO:0044391	4	0.0372058
centrosome	Cellular Component	GO:0005813	4	0.0372058
ribosome	Cellular Component	GO:0005840	4	0.0372058
ubiquitin ligase complex	Cellular Component	GO:0000151	3	0.0279044
inner mitochondrial membrane protein complex	Cellular Component	GO:0098800	2	0.0186029
mitochondrial protein-containing complex	Cellular Component	GO:0098798	2	0.0186029
nucleolus	Cellular Component	GO:0005730	2	0.0186029
transcription regulator complex	Cellular Component	GO:0005667	2	0.0186029
large ribosomal subunit	Cellular Component	GO:0015934	1	0.00930146
microtubule associated complex	Cellular Component	GO:0005875	1	0.00930146
cullin-RING ubiquitin ligase complex	Cellular Component	GO:0031461	1	0.00930146
molecular function	Molecular Function	GO:0003674	1304	15.0821
binding	Molecular Function	GO:0005488	676	7.81864
catalytic activity	Molecular Function	GO:0003824	573	6.62734
protein binding	Molecular Function	GO:0005515	448	5.18159
hydrolase activity	Molecular Function	GO:0016787	250	2.89151
catalytic activity, acting on a protein	Molecular Function	GO:0140096	243	2.81055
transferase activity	Molecular Function	GO:0016740	207	2.39417
signaling receptor activity	Molecular Function	GO:0038023	171	1.97779
molecular transducer activity	Molecular Function	GO:0060089	171	1.97779
signaling receptor binding	Molecular Function	GO:0005102	163	1.88526
molecular function regulator activity	Molecular Function	GO:0098772	147	1.70021
transmembrane signaling receptor activity	Molecular Function	GO:0004888	140	1.61925
organic cyclic compound binding	Molecular Function	GO:0097159	123	1.42262
ion binding	Molecular Function	GO:0043167	122	1.41106
heterocyclic compound binding	Molecular Function	GO:1901363	118	1.36479
transferase activity, transferring phosphorus-containing groups	Molecular Function	GO:0016772	99	1.14504
kinase activity	Molecular Function	GO:0016301	91	1.05251
peptidase activity	Molecular Function	GO:0008233	87	1.00625
molecular function activator activity	Molecular Function	GO:0140677	87	1.00625
phosphotransferase activity, alcohol group as acceptor	Molecular Function	GO:0016773	85	0.983114
protein kinase activity	Molecular Function	GO:0004672	77	0.890585
hydrolase activity, acting on ester bonds	Molecular Function	GO:0016788	75	0.867453
enzyme regulator activity	Molecular Function	GO:0030234	75	0.867453
oxidoreductase activity	Molecular Function	GO:0016491	74	0.855887
cation binding	Molecular Function	GO:0043169	71	0.821189
small molecule binding	Molecular Function	GO:0036094	71	0.821189
nucleic acid binding	Molecular Function	GO:0003676	70	0.809623
metal ion binding	Molecular Function	GO:0046872	68	0.786491
signaling receptor regulator activity	Molecular Function	GO:0030545	65	0.751793
receptor ligand activity	Molecular Function	GO:0048018	61	0.705529
signaling receptor activator activity	Molecular Function	GO:0030546	61	0.705529
endopeptidase activity	Molecular Function	GO:0004175	61	0.705529
carbohydrate derivative binding	Molecular Function	GO:0097367	61	0.705529
anion binding	Molecular Function	GO:0043168	54	0.624566
cell adhesion molecule binding	Molecular Function	GO:0050839	49	0.566736
calcium ion binding	Molecular Function	GO:0005509	49	0.566736
glycosyltransferase activity	Molecular Function	GO:0016757	48	0.55517
lipid binding	Molecular Function	GO:0008289	47	0.543604
pyrophosphatase activity	Molecular Function	GO:0016462	47	0.543604
hydrolase activity, acting on acid anhydrides, in phosphorus-containing anhydrides	Molecular Function	GO:0016818	47	0.543604
hydrolase activity, acting on acid anhydrides	Molecular Function	GO:0016817	47	0.543604
transmembrane receptor protein kinase activity	Molecular Function	GO:0019199	45	0.520472
protein tyrosine kinase activity	Molecular Function	GO:0004713	45	0.520472
molecular function inhibitor activity	Molecular Function	GO:0140678	45	0.520472
transmembrane receptor protein tyrosine kinase activity	Molecular Function	GO:0004714	41	0.474208
peptidase regulator activity	Molecular Function	GO:0061134	41	0.474208
enzyme inhibitor activity	Molecular Function	GO:0004857	40	0.462642
endopeptidase regulator activity	Molecular Function	GO:0061135	37	0.427944
endopeptidase inhibitor activity	Molecular Function	GO:0004866	36	0.416378
peptidase inhibitor activity	Molecular Function	GO:0030414	36	0.416378
DNA binding	Molecular Function	GO:0003677	34	0.393245
GTPase activity	Molecular Function	GO:0003924	33	0.381679
acyltransferase activity	Molecular Function	GO:0016746	32	0.370113
hexosyltransferase activity	Molecular Function	GO:0016758	31	0.358547
RNA binding	Molecular Function	GO:0003723	30	0.346981
metallopeptidase activity	Molecular Function	GO:0008237	27	0.312283
growth factor binding	Molecular Function	GO:0019838	26	0.300717
transcription regulator activity	Molecular Function	GO:0140110	26	0.300717
serine hydrolase activity	Molecular Function	GO:0017171	25	0.289151
cytokine binding	Molecular Function	GO:0019955	24	0.277585
double-stranded DNA binding	Molecular Function	GO:0003690	24	0.277585
serine-type endopeptidase activity	Molecular Function	GO:0004252	23	0.266019
cytokine receptor activity	Molecular Function	GO:0004896	23	0.266019
UDP-glycosyltransferase activity	Molecular Function	GO:0008194	23	0.266019
organic acid binding	Molecular Function	GO:0043177	22	0.254453
cytokine activity	Molecular Function	GO:0005125	22	0.254453
isomerase activity	Molecular Function	GO:0016853	21	0.242887
hydrolase activity, acting on glycosyl bonds	Molecular Function	GO:0016798	21	0.242887
protein-macromolecule adaptor activity	Molecular Function	GO:0030674	21	0.242887
molecular adaptor activity	Molecular Function	GO:0060090	21	0.242887
ubiquitin-like protein transferase activity	Molecular Function	GO:0019787	21	0.242887
RNA polymerase II transcription regulatory region sequence-specific DNA binding	Molecular Function	GO:0000977	21	0.242887
transcription cis-regulatory region binding	Molecular Function	GO:0000976	21	0.242887
transcription regulatory region nucleic acid binding	Molecular Function	GO:0001067	21	0.242887
DNA-binding transcription factor activity, RNA polymerase II-specific	Molecular Function	GO:0000981	21	0.242887
sequence-specific double-stranded DNA binding	Molecular Function	GO:1990837	21	0.242887
sequence-specific DNA binding	Molecular Function	GO:0043565	21	0.242887
DNA-binding transcription factor activity	Molecular Function	GO:0003700	21	0.242887
serine-type endopeptidase inhibitor activity	Molecular Function	GO:0004867	20	0.231321
carboxylic ester hydrolase activity	Molecular Function	GO:0052689	20	0.231321
SNARE binding	Molecular Function	GO:0000149	20	0.231321
oxidoreductase activity, acting on the CH-OH group of donors, NAD or NADP as acceptor	Molecular Function	GO:0016616	20	0.231321
oxidoreductase activity, acting on CH-OH group of donors	Molecular Function	GO:0016614	20	0.231321
RNA polymerase II cis-regulatory region sequence-specific DNA binding	Molecular Function	GO:0000978	20	0.231321
cis-regulatory region sequence-specific DNA binding	Molecular Function	GO:0000987	20	0.231321
glycosaminoglycan binding	Molecular Function	GO:0005539	19	0.219755
hydrolase activity, hydrolyzing O-glycosyl compounds	Molecular Function	GO:0004553	19	0.219755
ubiquitin-protein transferase activity	Molecular Function	GO:0004842	19	0.219755
metalloendopeptidase activity	Molecular Function	GO:0004222	18	0.208189
carboxylic acid binding	Molecular Function	GO:0031406	17	0.196623
exopeptidase activity	Molecular Function	GO:0008238	17	0.196623
transition metal ion binding	Molecular Function	GO:0046914	17	0.196623
hydrolase activity, acting on carbon-nitrogen (but not peptide) bonds	Molecular Function	GO:0016810	17	0.196623
transporter activity	Molecular Function	GO:0005215	17	0.196623
cell-cell adhesion mediator activity	Molecular Function	GO:0098632	16	0.185057
carbohydrate binding	Molecular Function	GO:0030246	16	0.185057
ubiquitin-like protein ligase binding	Molecular Function	GO:0044389	16	0.185057
Wnt-protein binding	Molecular Function	GO:0017147	15	0.173491
ubiquitin protein ligase binding	Molecular Function	GO:0031625	15	0.173491
oxidoreductase activity, acting on a sulfur group of donors	Molecular Function	GO:0016667	14	0.161925
antioxidant activity	Molecular Function	GO:0016209	14	0.161925
cadherin binding	Molecular Function	GO:0045296	14	0.161925
transferase activity, transferring sulphur-containing groups	Molecular Function	GO:0016782	14	0.161925
extracellular matrix structural constituent	Molecular Function	GO:0005201	13	0.150359
growth factor receptor binding	Molecular Function	GO:0070851	13	0.150359
transmembrane transporter activity	Molecular Function	GO:0022857	13	0.150359
SNAP receptor activity	Molecular Function	GO:0005484	12	0.138793
oxidoreductase activity, acting on peroxide as acceptor	Molecular Function	GO:0016684	12	0.138793
G protein-coupled receptor activity	Molecular Function	GO:0004930	12	0.138793
ATP-dependent activity	Molecular Function	GO:0140657	12	0.138793
ubiquitin-like protein conjugating enzyme activity	Molecular Function	GO:0061650	11	0.127226
cysteine-type endopeptidase activity	Molecular Function	GO:0004197	11	0.127226
tetrapyrrole binding	Molecular Function	GO:0046906	11	0.127226
integrin binding	Molecular Function	GO:0005178	11	0.127226
monoatomic ion transmembrane transporter activity	Molecular Function	GO:0015075	11	0.127226
heparin binding	Molecular Function	GO:0008201	10	0.11566
disulfide oxidoreductase activity	Molecular Function	GO:0015036	10	0.11566
carboxypeptidase activity	Molecular Function	GO:0004180	10	0.11566
ubiquitin conjugating enzyme activity	Molecular Function	GO:0061631	10	0.11566
heme binding	Molecular Function	GO:0020037	10	0.11566
mRNA binding	Molecular Function	GO:0003729	10	0.11566
inorganic molecular entity transmembrane transporter activity	Molecular Function	GO:0015318	10	0.11566
extracellular matrix binding	Molecular Function	GO:0050840	9	0.104094
protein-disulfide reductase activity	Molecular Function	GO:0015035	9	0.104094
monoatomic ion channel activity	Molecular Function	GO:0005216	9	0.104094
passive transmembrane transporter activity	Molecular Function	GO:0022803	9	0.104094
channel activity	Molecular Function	GO:0015267	9	0.104094
salt transmembrane transporter activity	Molecular Function	GO:1901702	9	0.104094
protein disulfide isomerase activity	Molecular Function	GO:0003756	8	0.0925283
monosaccharide binding	Molecular Function	GO:0048029	8	0.0925283
fatty acid binding	Molecular Function	GO:0005504	8	0.0925283
acetylglucosaminyltransferase activity	Molecular Function	GO:0008375	8	0.0925283
receptor tyrosine kinase binding	Molecular Function	GO:0030971	8	0.0925283
metalloexopeptidase activity	Molecular Function	GO:0008235	8	0.0925283
hydro-lyase activity	Molecular Function	GO:0016836	8	0.0925283
carbon-oxygen lyase activity	Molecular Function	GO:0016835	8	0.0925283
ubiquitin protein ligase activity	Molecular Function	GO:0061630	8	0.0925283
ubiquitin-like protein ligase activity	Molecular Function	GO:0061659	8	0.0925283
cysteine-type endopeptidase inhibitor activity	Molecular Function	GO:0004869	7	0.0809623
collagen binding	Molecular Function	GO:0005518	7	0.0809623
sialyltransferase activity	Molecular Function	GO:0008373	7	0.0809623
glutathione transferase activity	Molecular Function	GO:0004364	7	0.0809623
inorganic cation transmembrane transporter activity	Molecular Function	GO:0022890	7	0.0809623
monoatomic cation transmembrane transporter activity	Molecular Function	GO:0008324	7	0.0809623
cargo receptor activity	Molecular Function	GO:0038024	6	0.0693963
metallocarboxypeptidase activity	Molecular Function	GO:0004181	6	0.0693963
galactosyltransferase activity	Molecular Function	GO:0008378	6	0.0693963
acyltransferase activity, transferring groups other than amino-acyl groups	Molecular Function	GO:0016747	6	0.0693963
metal ion transmembrane transporter activity	Molecular Function	GO:0046873	6	0.0693963
death receptor activity	Molecular Function	GO:0005035	5	0.0578302
peptidase activator activity	Molecular Function	GO:0016504	5	0.0578302
fucosyltransferase activity	Molecular Function	GO:0008417	5	0.0578302
thiosulfate sulfurtransferase activity	Molecular Function	GO:0004792	5	0.0578302
protease binding	Molecular Function	GO:0002020	5	0.0578302
sulfurtransferase activity	Molecular Function	GO:0016783	5	0.0578302
histone binding	Molecular Function	GO:0042393	5	0.0578302
transcription coregulator activity	Molecular Function	GO:0003712	5	0.0578302
monoatomic ion gated channel activity	Molecular Function	GO:0022839	5	0.0578302
gated channel activity	Molecular Function	GO:0022836	5	0.0578302
monoatomic cation channel activity	Molecular Function	GO:0005261	5	0.0578302
low-density lipoprotein particle binding	Molecular Function	GO:0030169	4	0.0462642
peptidoglycan binding	Molecular Function	GO:0042834	4	0.0462642
protein-lipid complex binding	Molecular Function	GO:0071814	4	0.0462642
lipoprotein particle binding	Molecular Function	GO:0071813	4	0.0462642
complement binding	Molecular Function	GO:0001848	4	0.0462642
transforming growth factor beta binding	Molecular Function	GO:0050431	4	0.0462642
lipopolysaccharide binding	Molecular Function	GO:0001530	4	0.0462642
protein kinase C binding	Molecular Function	GO:0005080	4	0.0462642
UDP-galactosyltransferase activity	Molecular Function	GO:0035250	4	0.0462642
structural constituent of ribosome	Molecular Function	GO:0003735	4	0.0462642
transferase activity, transferring one-carbon groups	Molecular Function	GO:0016741	4	0.0462642
voltage-gated monoatomic cation channel activity	Molecular Function	GO:0022843	4	0.0462642
voltage-gated monoatomic ion channel activity	Molecular Function	GO:0005244	4	0.0462642
voltage-gated channel activity	Molecular Function	GO:0022832	4	0.0462642
chromatin binding	Molecular Function	GO:0003682	4	0.0462642
chitinase activity	Molecular Function	GO:0004568	3	0.0346981
fibroblast growth factor binding	Molecular Function	GO:0017134	3	0.0346981
low-density lipoprotein particle receptor activity	Molecular Function	GO:0005041	3	0.0346981
kinase regulator activity	Molecular Function	GO:0019207	3	0.0346981
potassium channel activity	Molecular Function	GO:0005267	3	0.0346981
methyltransferase activity	Molecular Function	GO:0008168	3	0.0346981
potassium ion transmembrane transporter activity	Molecular Function	GO:0015079	3	0.0346981
active transmembrane transporter activity	Molecular Function	GO:0022804	3	0.0346981
tumor necrosis factor binding	Molecular Function	GO:0043120	2	0.0231321
S-adenosylmethionine-dependent methyltransferase activity	Molecular Function	GO:0008757	2	0.0231321
calcium channel activity	Molecular Function	GO:0005262	2	0.0231321
protein kinase regulator activity	Molecular Function	GO:0019887	2	0.0231321
calcium ion transmembrane transporter activity	Molecular Function	GO:0015085	2	0.0231321
active monoatomic ion transmembrane transporter activity	Molecular Function	GO:0022853	2	0.0231321
amino acid transmembrane transporter activity	Molecular Function	GO:0015171	1	0.011566
transcription factor binding	Molecular Function	GO:0008134	1	0.011566
solute:monoatomic cation symporter activity	Molecular Function	GO:0015294	1	0.011566
symporter activity	Molecular Function	GO:0015293	1	0.011566
transcription coactivator activity	Molecular Function	GO:0003713	1	0.011566
G protein-coupled peptide receptor activity	Molecular Function	GO:0008528	1	0.011566
neurotransmitter receptor activity	Molecular Function	GO:0030594	1	0.011566
peptide receptor activity	Molecular Function	GO:0001653	1	0.011566
sodium ion transmembrane transporter activity	Molecular Function	GO:0015081	1	0.011566
carboxylic acid transmembrane transporter activity	Molecular Function	GO:0046943	1	0.011566
DNA-binding transcription repressor activity, RNA polymerase II-specific	Molecular Function	GO:0001227	1	0.011566
DNA-binding transcription repressor activity	Molecular Function	GO:0001217	1	0.011566
organic acid transmembrane transporter activity	Molecular Function	GO:0005342	1	0.011566
ligand-gated channel activity	Molecular Function	GO:0022834	1	0.011566
ligand-gated monoatomic ion channel activity	Molecular Function	GO:0015276	1	0.011566
secondary active transmembrane transporter activity	Molecular Function	GO:0015291	1	0.011566
organic anion transmembrane transporter activity	Molecular Function	GO:0008514	1	0.011566
protein class	Protein Class	PC00000	1692	37.9457
metabolite interconversion enzyme	Protein Class	PC00262	312	6.99708
protein modifying enzyme	Protein Class	PC00260	216	4.84414
transmembrane signal receptor	Protein Class	PC00197	166	3.72281
intercellular signal molecule	Protein Class	PC00207	144	3.22942
protease	Protein Class	PC00190	129	2.89303
protein-binding activity modulator	Protein Class	PC00095	124	2.78089
defense/immunity protein	Protein Class	PC00090	105	2.35479
hydrolase	Protein Class	PC00121	99	2.22023
transferase	Protein Class	PC00220	95	2.13052
cell adhesion molecule	Protein Class	PC00069	91	2.04082
membrane traffic protein	Protein Class	PC00150	79	1.7717
oxidoreductase	Protein Class	PC00176	76	1.70442
protease inhibitor	Protein Class	PC00191	62	1.39045
serine protease	Protein Class	PC00203	62	1.39045
immunoglobulin receptor superfamily	Protein Class	PC00124	61	1.36802
chaperone	Protein Class	PC00072	47	1.05405
extracellular matrix protein	Protein Class	PC00102	46	1.03162
transfer/carrier protein	Protein Class	PC00219	38	0.852209
cytokine	Protein Class	PC00083	36	0.807356
metalloprotease	Protein Class	PC00153	36	0.807356
RNA metabolism protein	Protein Class	PC00031	34	0.762503
G-protein	Protein Class	PC00020	33	0.740076
growth factor	Protein Class	PC00112	30	0.672797
phosphatase	Protein Class	PC00181	30	0.672797
glycosyltransferase	Protein Class	PC00111	29	0.65037
extracellular matrix structural protein	Protein Class	PC00103	28	0.627943
membrane trafficking regulatory protein	Protein Class	PC00151	27	0.605517
lyase	Protein Class	PC00144	27	0.605517
gene-specific transcriptional regulator	Protein Class	PC00264	27	0.605517
calcium-binding protein	Protein Class	PC00060	26	0.58309
small GTPase	Protein Class	PC00208	26	0.58309
transporter	Protein Class	PC00227	25	0.560664
immunoglobulin superfamily cell adhesion molecule	Protein Class	PC00125	24	0.538237
DNA-binding transcription factor	Protein Class	PC00218	24	0.538237
membrane-bound signaling molecule	Protein Class	PC00152	23	0.515811
cadherin	Protein Class	PC00057	21	0.470958
calmodulin-related	Protein Class	PC00061	18	0.403678
chromatin/chromatin-binding, or -regulatory protein	Protein Class	PC00077	18	0.403678
complement component	Protein Class	PC00078	17	0.381251
peptide hormone	Protein Class	PC00179	16	0.358825
reductase	Protein Class	PC00198	16	0.358825
apolipoprotein	Protein Class	PC00052	14	0.313972
G-protein modulator	Protein Class	PC00022	14	0.313972
G-protein coupled receptor	Protein Class	PC00021	14	0.313972
extracellular matrix glycoprotein	Protein Class	PC00100	11	0.246692
SNARE protein	Protein Class	PC00034	11	0.246692
glycosidase	Protein Class	PC00110	11	0.246692
dehydratase	Protein Class	PC00091	10	0.224266
isomerase	Protein Class	PC00135	10	0.224266
ion channel	Protein Class	PC00133	10	0.224266
major histocompatibility complex protein	Protein Class	PC00149	9	0.201839
primary active transporter	Protein Class	PC00068	9	0.201839
helix-turn-helix transcription factor	Protein Class	PC00116	8	0.179412
zinc finger transcription factor	Protein Class	PC00244	8	0.179412
Hsp70 family chaperone	Protein Class	PC00027	7	0.156986
nucleotide phosphatase	Protein Class	PC00173	7	0.156986
peroxidase	Protein Class	PC00180	7	0.156986
DNA metabolism protein	Protein Class	PC00009	7	0.156986
RNA processing factor	Protein Class	PC00147	7	0.156986
globin	Protein Class	PC00107	6	0.134559
immunoglobulin	Protein Class	PC00123	6	0.134559
myelin protein	Protein Class	PC00161	5	0.112133
aldolase	Protein Class	PC00044	4	0.0897062
chemokine	Protein Class	PC00074	4	0.0897062
winged helix/forkhead transcription factor	Protein Class	PC00246	4	0.0897062
homeodomain transcription factor	Protein Class	PC00119	4	0.0897062
transcription cofactor	Protein Class	PC00217	3	0.0672797
guanyl-nucleotide exchange factor	Protein Class	PC00113	3	0.0672797
RNA splicing factor	Protein Class	PC00148	3	0.0672797
ribosomal protein	Protein Class	PC00202	3	0.0672797
C2H2 zinc finger transcription factor	Protein Class	PC00248	2	0.0448531
histone modifying enzyme	Protein Class	PC00261	1	0.0224266
acyltransferase	Protein Class	PC00042	1	0.0224266
secondary carrier transporter	Protein Class	PC00258	1	0.0224266

### Sheet: Supplementary Table 5
Supplementary Table 5. Table summary of the overlapping proteins between significant association with CSF biological traits, demographics and AD endophenotypes.
Protein	CSF Aβ42	Age	CSF albumin	CSF total globulin	MMSE	CSF p-tau	Qalb	CSF red blood cell count	Sex	Total
Glycyl.t.RNA.synthetase_seq.21351.8	1	1	1	1	0	1	1	0	0	6
X14.3.3.protein.zeta.delta_seq.5858.6	1	1	1	1	0	1	1	0	0	6
ACBD6_seq.19341.36	0	1	1	1	0	1	1	0	0	5
ARHL2_seq.17332.3	0	1	1	1	0	1	1	0	0	5
Cyclophilin.A_seq.3844.2	0	1	1	1	0	1	1	0	0	5
DUT_seq.9995.6	0	1	1	1	0	1	1	0	0	5
GBRAP_seq.17735.130	0	1	1	1	0	1	1	0	0	5
Integrin.a1b1_seq.3503.4	1	1	1	1	0	1	0	0	0	5
MARE3_seq.16885.49	1	0	1	1	0	1	1	0	0	5
MLP3B_seq.11608.5	0	1	1	1	0	1	1	0	0	5
Nephronectin_seq.6342.10	0	1	1	1	0	1	1	0	0	5
PHIPL_seq.23528.199	1	0	1	1	0	1	1	0	0	5
Rab.GDP.dissociation.inhibitor.beta_seq.2647.66	0	1	1	1	0	1	1	0	0	5
SPN90_seq.23677.30	1	1	1	1	0	1	0	0	0	5
SUMO3_seq.9169.14	0	1	1	1	0	1	1	0	0	5
TCAL5_seq.24637.3	0	1	1	1	0	1	1	0	0	5
TWF2_seq.23396.21	0	1	1	1	0	1	1	0	0	5
UBC9_seq.2877.3	0	1	1	1	0	1	1	0	0	5
UBE2N.UBE2V2.Complex_seq.21756.5	0	1	1	1	0	1	1	0	0	5
UBXN4.CD.1_seq.9997.12	0	1	1	1	0	1	1	0	0	5
ACBP_seq.16919.1	0	0	1	1	0	1	1	0	0	4
ADAM.9_seq.3795.6	0	0	1	1	0	1	1	0	0	4
AGRB2_seq.22588.35	0	0	1	1	0	1	1	0	0	4
ALCAM_seq.5451.1	0	0	1	1	0	1	1	0	0	4
aldolase.A_seq.5864.10	0	0	1	1	0	1	1	0	0	4
aldolase.C_seq.9876.20	0	0	1	1	0	1	1	0	0	4
AMPM2_seq.3170.6	0	0	1	1	0	1	1	0	0	4
Amyloid.like.protein.1_seq.7210.25	0	0	1	1	0	1	1	0	0	4
AP2B1_seq.24938.7	0	0	1	1	0	1	1	0	0	4
AT1B1_seq.13392.13	0	0	1	1	0	1	1	0	0	4
ATL2_seq.6379.62	0	0	1	1	0	1	1	0	0	4
BAT3_seq.21955.36	0	1	1	0	0	1	1	0	0	4
bFGF.R_seq.5532.53	0	0	1	1	0	1	1	0	0	4
BMP.RII_seq.4862.63	0	0	1	1	0	1	1	0	0	4
BMPER_seq.15368.3	0	0	1	1	0	1	1	0	0	4
BT3A3_seq.17692.2	0	0	1	1	0	1	1	0	0	4
C1QT4_seq.23200.25	0	0	1	1	0	1	1	0	0	4
C1QT4_seq.25964.12	0	0	1	1	0	1	1	0	0	4
CACO2_seq.12534.10	0	0	1	1	0	1	1	0	0	4
CH3L2_seq.9383.24	0	0	1	1	0	1	1	0	0	4
CHL1_seq.3601.54	0	0	1	1	0	1	1	0	0	4
CHST1_seq.7803.4	0	0	1	1	0	1	1	0	0	4
CK087_seq.11116.16	0	0	1	1	0	1	1	0	0	4
CNTFR.alpha_seq.14101.2	0	0	1	1	0	1	1	0	0	4
CNTN3_seq.20586.18	0	0	1	1	0	1	1	0	0	4
CNTN6_seq.20561.15	0	0	1	1	0	1	1	0	0	4
Contactin.4_seq.3298.52	0	0	1	1	0	1	1	0	0	4
CPLX2_seq.15321.8	0	0	1	1	0	1	1	0	0	4
CSPG3_seq.15573.110	0	0	1	1	0	1	1	0	0	4
CSTN2_seq.18882.7	0	0	1	1	0	1	1	0	0	4
CTNA1_seq.24426.191	0	0	1	1	0	1	1	0	0	4
DAF_seq.5069.9	0	0	1	1	0	1	1	0	0	4
DCC_seq.21685.29	0	0	1	1	0	1	1	0	0	4
DCNL1_seq.17366.6	0	0	1	1	0	1	1	0	0	4
DDAH1_seq.19392.6	0	0	1	1	0	1	1	0	0	4
DJB11_seq.7110.2	0	0	1	1	0	1	1	0	0	4
DJB12_seq.8006.12	0	0	1	1	0	1	1	0	0	4
Dkk.4_seq.22959.32	0	0	1	1	0	1	1	0	0	4
DKK3_seq.10746.24	0	0	1	1	0	1	1	0	0	4
DLG2_seq.19620.16	1	1	0	0	0	1	1	0	0	4
DNJ5B_seq.24669.12	0	0	1	1	0	1	1	0	0	4
DNJB8_seq.20942.4	0	0	1	1	0	1	1	0	0	4
DR6_seq.5404.53	0	0	1	1	0	1	1	0	0	4
DR6_seq.9259.35	0	0	1	1	0	1	1	0	0	4
DSCAM_seq.9175.48	0	0	1	1	0	1	1	0	0	4
DTD2_seq.18280.29	0	1	1	0	0	1	1	0	0	4
DYL2_seq.11493.169	0	0	1	1	0	1	1	0	0	4
DYN2_seq.11572.4	0	0	1	1	0	1	1	0	0	4
Dynamin_seq.24435.1	0	0	1	1	0	1	1	0	0	4
EFNB2.ECD_seq.14131.37	0	0	1	1	0	1	1	0	0	4
EGFL9_seq.9359.9	0	0	1	1	0	1	1	0	0	4
EHD1_seq.24235.2	0	0	1	1	0	1	1	0	0	4
EHD3_seq.25232.4	0	0	1	1	0	1	1	0	0	4
eIF.4H_seq.5885.55	0	1	1	1	0	1	0	0	0	4
EPHA4_seq.7190.50	0	0	1	1	0	1	1	0	0	4
EphA5_seq.3806.55	0	0	1	1	0	1	1	0	0	4
EPHA6_seq.22587.37	0	0	1	1	0	1	1	0	0	4
EphB6_seq.5078.82	0	0	1	1	0	1	1	0	0	4
Ephrin.A5_seq.2615.60	0	0	1	1	0	1	1	0	0	4
ESAM_seq.20536.11	0	0	1	1	0	1	1	0	0	4
ESAM_seq.7841.84	0	0	1	1	0	1	1	0	0	4
F163B_seq.10880.38	0	0	1	1	0	1	1	0	0	4
F19A5_seq.5609.92	0	0	1	1	0	1	1	0	0	4
FBLN7_seq.21891.31	0	0	1	1	0	1	1	0	0	4
FGFR.3.ECD_seq.13669.6	0	0	1	1	0	1	1	0	0	4
FIS1_seq.17746.77	0	0	1	1	0	1	1	0	0	4
FNBP2_seq.25091.83	0	0	1	1	0	1	1	0	0	4
FUBP1_seq.20960.47	0	0	1	1	0	1	1	0	0	4
g.Synuclein_seq.19630.2	0	0	1	1	0	1	1	0	0	4
GAG2A_seq.18268.5	0	0	1	1	0	1	1	0	0	4
GBRL1_seq.12661.44	0	1	1	0	0	1	1	0	0	4
GBRL2_seq.12494.99	0	0	1	1	0	1	1	0	0	4
GFRa.2_seq.2515.14	0	0	1	1	0	1	1	0	0	4
gp130..soluble_seq.2620.4	0	0	1	1	0	1	1	0	0	4
GRB2.adapter.protein_seq.5464.52	0	0	1	1	0	1	1	0	0	4
H6ST3_seq.18896.23	0	0	1	1	0	1	1	0	0	4
HAGHL_seq.23546.9	0	0	1	1	0	1	1	0	0	4
HPCL1_seq.17791.25	0	0	1	1	0	1	1	0	0	4
HPLN4_seq.6455.52	0	0	1	1	0	1	1	0	0	4
HSDL2_seq.23588.9	0	0	1	1	0	1	1	0	0	4
HSP.90b_seq.5467.15	0	0	1	1	0	1	1	0	0	4
HSPA9B_seq.13492.44	0	0	1	1	0	1	1	0	0	4
HVEM_seq.5352.11	0	0	1	1	0	1	1	0	0	4
HYOU1_seq.21497.32	0	0	1	1	0	1	1	0	0	4
IGLO5_seq.6478.2	0	0	1	1	0	1	1	0	0	4
INM02_seq.24664.3	0	0	1	1	0	1	1	0	0	4
IPP2_seq.19152.4	0	0	1	1	0	1	1	0	0	4
K6PF_seq.17384.110	0	0	1	1	0	1	1	0	0	4
KBTBB_seq.25285.14	0	0	1	1	0	1	1	0	0	4
KI3L3.CD_seq.8045.3	0	0	1	1	0	1	1	0	0	4
KLHL2_seq.23649.6	0	0	1	1	0	1	1	0	0	4
Lectin..mannose.binding.2_seq.9468.8	0	0	1	1	0	1	1	0	0	4
LIN7B_seq.15612.5	0	0	1	1	0	1	1	0	0	4
LPHN3_seq.20578.10	0	0	1	1	0	1	1	0	0	4
LRP11_seq.15472.16	0	0	1	1	0	1	1	0	0	4
LRP12_seq.15506.34	0	0	1	1	0	1	1	0	0	4
LRP8_seq.3323.37	0	0	1	1	0	1	1	0	0	4
LRRC4_seq.21690.31	0	0	1	1	0	1	1	0	0	4
LRRF2_seq.25479.8	0	1	1	1	0	1	0	0	0	4
LRRT2_seq.6904.14	0	0	1	1	0	1	1	0	0	4
LRTM2_seq.8906.60	0	0	1	1	0	1	1	0	0	4
LSAMP_seq.2999.6	0	0	1	1	0	1	1	0	0	4
Macrophage.scavenger.receptor.ECD_seq.11282.16	0	0	1	1	0	1	1	0	0	4
MANS1_seq.9557.5	0	0	1	1	0	1	1	0	0	4
MARCKSL1_seq.19175.18	0	0	1	1	0	1	1	0	0	4
MB12B_seq.23320.11	0	0	1	1	0	1	1	0	0	4
MDGA2_seq.19372.7	0	0	1	1	0	1	1	0	0	4
MDM1_seq.7898.29	0	0	1	1	0	1	1	0	0	4
MESD2_seq.15299.102	0	0	1	1	0	1	1	0	0	4
Met_seq.2837.3	0	0	1	1	0	1	1	0	0	4
Mn.SOD_seq.5008.51	0	0	1	1	0	1	1	0	0	4
NAR3_seq.7970.315	0	0	1	1	0	1	1	0	0	4
NCAM.120_seq.4498.62	0	0	1	1	0	1	1	0	0	4
NCAM1_seq.20161.41	0	0	1	1	0	1	1	0	0	4
nectin.1.gamma.ECD_seq.20584.4	0	0	1	1	0	1	1	0	0	4
Nectin.like.protein.1_seq.3630.27	0	0	1	1	0	1	1	0	0	4
Nectin.like.protein.3_seq.16907.3	0	0	1	1	0	1	1	0	0	4
NEGR1_seq.7050.5	0	0	1	1	0	1	1	0	0	4
NEO1_seq.8900.28	0	0	1	1	0	1	1	0	0	4
NETO1_seq.15298.199	0	0	1	1	0	1	1	0	0	4
Neuropilin.2_seq.15387.44	0	0	1	1	0	1	1	0	0	4
Notch.1_seq.5107.7	0	0	1	1	0	1	1	0	0	4
NPTN_seq.7194.36	0	0	1	1	0	1	1	0	0	4
Nr.CAM_seq.5109.24	0	0	1	1	0	1	1	0	0	4
NRG3_seq.10981.56	0	0	1	1	0	1	1	0	0	4
NRG3_seq.20524.38	0	0	1	1	0	1	1	0	0	4
NRP1_seq.5542.22	0	0	1	1	0	1	1	0	0	4
NRX1B_seq.5110.84	0	0	1	1	0	1	1	0	0	4
NTF.2_seq.19219.71	0	0	1	1	0	1	1	0	0	4
NTRI_seq.10907.116	0	0	1	1	0	1	1	0	0	4
OBCAM_seq.15622.13	0	0	1	1	0	1	1	0	0	4
ORN_seq.13590.1	0	1	1	0	0	1	1	0	0	4
PC4L1_seq.20434.23	0	0	1	1	0	1	1	0	0	4
PCD10.ECD_seq.9018.38	0	0	1	1	0	1	1	0	0	4
PCDC2_seq.9361.7	0	0	1	1	0	1	1	0	0	4
PCDGA_seq.6321.65	0	0	1	1	0	1	1	0	0	4
PCDGC_seq.6938.21	0	0	1	1	0	1	1	0	0	4
PDIA6_seq.5650.9	0	0	1	1	0	1	1	0	0	4
PgR_seq.15693.9	0	0	1	1	0	1	1	0	0	4
PHS_seq.11313.100	0	1	1	1	0	1	0	0	0	4
PIANP_seq.14114.18	0	0	1	1	0	1	1	0	0	4
PIANP_seq.9599.6	0	0	1	1	0	1	1	0	0	4
PKC.B.II_seq.5475.10	0	0	1	1	0	1	1	0	0	4
PolyUbiquitin.K48_seq.6641.60	0	0	1	1	0	1	1	0	0	4
PP1G_seq.19295.32	0	0	1	1	0	1	1	0	0	4
Protein.disulfide.isomerase.A3_seq.7832.181	0	0	1	1	0	1	1	0	0	4
PRRT2_seq.23929.159	0	0	1	1	0	1	1	0	0	4
PSB9_seq.18942.11	0	0	1	1	0	1	1	0	0	4
PTPRD_seq.9296.15	0	0	1	1	0	1	1	0	0	4
PTPRJ_seq.8250.2	0	0	1	1	0	1	1	0	0	4
PTPRR_seq.6361.49	0	0	1	1	0	1	1	0	0	4
PTPRS_seq.6049.64	0	0	1	1	0	1	1	0	0	4
PUF60_seq.10575.31	0	0	1	1	0	1	1	0	0	4
RAB1A_seq.19223.6	0	0	1	1	0	1	1	0	0	4
RAB24_seq.20934.13	0	0	1	1	0	1	1	0	0	4
RAB6A_seq.20083.1	0	0	1	1	0	1	0	1	0	4
RCAN2_seq.20975.2	0	0	1	1	0	1	1	0	0	4
RD23A_seq.10058.1	0	1	1	0	0	1	1	0	0	4
RD23B_seq.12522.6	0	1	1	0	0	1	1	0	0	4
RELT_seq.5115.31	0	0	1	1	0	1	1	0	0	4
RGM.C_seq.3332.57	0	0	1	1	0	1	1	0	0	4
RGMB_seq.3331.8	0	0	1	1	0	1	1	0	0	4
RNase.1_seq.7211.2	0	0	1	1	0	1	1	0	0	4
ROBO1_seq.5740.17	0	0	1	1	0	1	1	0	0	4
ROBO2_seq.22578.17	0	0	1	1	0	1	1	0	0	4
ROBO2_seq.5116.62	0	0	1	1	0	1	1	0	0	4
SAP3_seq.15441.6	0	0	1	1	0	1	1	0	0	4
SDC3_seq.16612.28	0	0	1	1	0	1	1	0	0	4
SDOS_seq.12497.29	0	0	1	1	0	1	1	0	0	4
SELM_seq.15336.7	0	0	1	1	0	1	1	0	0	4
SEZ6L_seq.19563.3	0	0	1	1	0	1	1	0	0	4
sICAM.5_seq.8245.27	0	0	1	1	0	1	1	0	0	4
SLIT1_seq.15634.139	0	0	1	1	0	1	1	0	0	4
SMOC1_seq.13118.5	1	0	1	0	0	1	1	0	0	4
SNX11_seq.24685.12	0	0	1	1	0	1	1	0	0	4
Spastin.MIT_seq.10870.32	0	0	1	1	0	1	1	0	0	4
STALP_seq.12401.3	0	0	1	1	0	1	1	0	0	4
STMN3_seq.8019.73	0	0	1	1	0	1	1	0	0	4
STX12_seq.10418.36	0	0	1	1	0	1	1	0	0	4
STX1a_seq.19553.14	0	0	1	1	0	1	1	0	0	4
SUGT1_seq.17818.22	0	0	1	1	0	1	1	0	0	4
Syntaxin.7_seq.8274.64	0	1	1	0	0	1	1	0	0	4
SYT1_seq.21328.2	0	0	1	1	0	1	1	0	0	4
T132A_seq.7871.16	0	0	1	1	0	1	1	0	0	4
TAGL3_seq.17775.8	0	0	1	1	0	1	1	0	0	4
TEFF1_seq.15641.20	0	0	1	1	0	1	1	0	0	4
TEN4_seq.11365.17	0	0	1	1	0	1	1	0	0	4
TMX3_seq.5654.70	0	0	1	1	0	1	1	0	0	4
tollip_seq.13963.7	0	0	1	1	0	1	1	0	0	4
Triosephosphate.isomerase_seq.4309.59	0	0	1	1	0	1	1	0	0	4
UB2V1_seq.11626.7	0	0	1	1	0	1	1	0	0	4
UB2V2_seq.18165.181	0	0	1	1	0	1	1	0	0	4
UBE2N.UB2V1.Complex_seq.21747.114	0	0	1	1	0	1	1	0	0	4
UBL3_seq.20941.7	0	0	1	1	0	1	1	0	0	4
UBL4A_seq.11490.42	0	0	1	1	0	1	1	0	0	4
UBQL2_seq.19121.3	0	0	1	1	0	1	1	0	0	4
UBQL4_seq.12720.71	0	0	1	1	0	1	1	0	0	4
UD18_seq.8899.75	0	0	1	1	0	0	1	1	0	4
UNC5A_seq.7975.97	0	0	1	1	0	1	1	0	0	4
UNC5B_seq.15394.79	0	0	1	1	0	1	1	0	0	4
UNC5B_seq.7776.20	0	0	1	1	0	1	1	0	0	4
UNC5H3_seq.5139.32	0	0	1	1	0	1	1	0	0	4
UNC5H4_seq.16307.22	0	0	1	1	0	1	1	0	0	4
UNC5H4_seq.8624.16	0	0	1	1	0	1	1	0	0	4
Vti1.rp1_seq.8963.8	0	0	1	1	0	1	1	0	0	4
VTI1A_seq.7952.2	0	0	1	1	0	1	1	0	0	4
VWC2_seq.11121.56	0	0	1	1	0	1	1	0	0	4
VWC2_seq.15308.108	0	0	1	1	0	1	1	0	0	4
X14.3.3.protein.beta.alpha_seq.14156.33	1	1	0	0	0	1	1	0	0	4
X6PGL_seq.17799.9	0	0	1	1	0	1	1	0	0	4
ACBD7_seq.13563.259	0	0	1	1	0	0	0	1	0	3
ACO13_seq.17675.17	0	0	1	1	0	0	0	1	0	3
ADA22_seq.7933.75	0	0	1	0	0	1	1	0	0	3
Aggrecan_seq.3280.49	0	1	1	1	0	0	0	0	0	3
Albumin_seq.18380.78	0	0	1	1	0	0	1	0	0	3
Aldose.reductase_seq.16606.85	0	0	1	0	0	1	1	0	0	3
AN32B_seq.4194.26	0	0	1	1	0	1	0	0	0	3
Angiostatin_seq.3710.49	0	0	1	1	0	0	1	0	0	3
AP4A_seq.16583.8	0	0	1	0	0	1	1	0	0	3
Apo.A.I_seq.2750.3	0	0	1	1	0	0	1	0	0	3
B3GT2_seq.11638.42	0	0	1	0	0	1	1	0	0	3
BAG.2_seq.19228.11	0	0	1	1	0	1	0	0	0	3
BAI3_seq.15365.41	0	0	1	0	0	1	1	0	0	3
Bcl.10_seq.8768.4	0	0	1	1	0	1	0	0	0	3
BDNF_seq.14047.78	0	0	1	1	0	0	0	1	0	3
BR.serine.threonine.kinase.2_seq.9790.28	0	0	0	1	0	1	1	0	0	3
BT3A3_seq.22950.6	0	0	1	1	0	1	0	0	0	3
CA2D3_seq.8885.6	0	0	1	0	0	1	1	0	0	3
CACB3_seq.24237.115	0	0	1	1	0	1	0	0	0	3
CADH7_seq.7959.34	0	0	1	0	0	1	1	0	0	3
Calcineurin.B.a_seq.15545.13	1	0	0	0	0	1	1	0	0	3
Calcineurin_seq.4903.72	1	0	0	0	0	1	1	0	0	3
CAMLG_seq.21140.19	1	1	0	0	0	1	0	0	0	3
CASC4_seq.10613.33	0	0	1	0	0	1	1	0	0	3
CBLN2_seq.21887.2	0	0	1	1	0	0	1	0	0	3
CD83_seq.5065.8	0	0	1	0	0	1	1	0	0	3
CHIN_seq.22430.15	1	1	0	0	0	1	0	0	0	3
CHM1A_seq.18224.11	0	0	1	1	0	0	0	1	0	3
CIRBP_seq.12724.81	0	0	1	1	0	1	0	0	0	3
CO017_seq.25260.62	0	0	1	1	0	1	0	0	0	3
Coagulation.Factor.VIII_seq.13499.30	0	0	1	1	0	0	0	1	0	3
COPB2_seq.24459.15	0	0	1	1	0	0	0	1	0	3
CPLX1_seq.18332.17	0	0	1	0	0	1	1	0	0	3
CRAC1_seq.5632.6	0	0	1	0	0	1	1	0	0	3
CRIM1.ECD_seq.15492.1	0	0	1	0	0	1	1	0	0	3
CRK_seq.4976.57	0	1	0	0	0	1	1	0	0	3
DHPR_seq.11257.1	0	0	1	0	0	1	1	0	0	3
DLL1_seq.5349.69	0	0	1	0	0	1	1	0	0	3
DNER.ECD_seq.9769.48	0	0	1	0	0	1	1	0	0	3
DOC2B_seq.7997.118	0	1	0	0	0	1	1	0	0	3
DPYL2_seq.13567.1	0	0	1	1	0	1	0	0	0	3
ECHD1_seq.20952.15	0	0	1	1	0	0	1	0	0	3
EFHD2_seq.22037.47	0	1	0	0	0	1	1	0	0	3
ELAV2_seq.21173.25	0	1	0	0	0	1	1	0	0	3
Endothelin.2_seq.12574.36	0	0	1	0	0	1	1	0	0	3
EPHB2_seq.8225.86	0	0	1	0	0	1	1	0	0	3
EPHB2_seq.8348.4	0	0	1	0	0	1	1	0	0	3
EPHB3_seq.9220.7	0	0	1	0	0	1	1	0	0	3
EphB6_seq.9261.14	0	0	1	0	0	1	1	0	0	3
Ephrin.A3_seq.5759.10	0	0	1	0	0	1	1	0	0	3
ERK.1_seq.2855.49	0	0	1	1	0	1	0	0	0	3
ESAM_seq.2981.9	0	0	1	0	0	1	1	0	0	3
FA20B_seq.7198.197	0	0	1	0	0	1	1	0	0	3
FLRT3.ECD_seq.13123.3	0	0	1	0	0	1	1	0	0	3
FN1.2_seq.20064.24	0	1	1	0	0	1	0	0	0	3
FZD7_seq.20576.71	0	0	1	0	0	1	1	0	0	3
GAS7_seq.17721.82	1	1	0	0	0	1	0	0	0	3
GBRAP_seq.22966.20	0	1	0	0	0	1	1	0	0	3
Gc.Globulin..Mixed.Type_seq.15589.1	0	0	1	1	0	0	1	0	0	3
GGA1_seq.13594.158	0	1	0	0	0	1	1	0	0	3
Glutathione.reductase_seq.19273.3	0	1	0	0	0	1	1	0	0	3
GNA1_seq.13954.9	0	0	1	0	0	1	1	0	0	3
GPR37_seq.21495.134	0	0	1	0	0	1	1	0	0	3
HEBP1_seq.18225.13	0	0	1	0	0	1	1	0	0	3
Histidyl.tRNA.synthetase.related_seq.19194.9	0	0	1	0	0	1	1	0	0	3
HPHL1_seq.6354.13	0	0	1	1	0	0	1	0	0	3
HPRT_seq.19290.5	0	1	0	0	0	1	1	0	0	3
IF1AY_seq.19224.5	0	0	1	1	0	0	0	1	0	3
IF4B_seq.14675.20	1	1	0	0	0	1	0	0	0	3
IGFBP.5_seq.2685.21	0	0	1	1	0	0	1	0	0	3
Integrin.aVb3_seq.20187.10	0	0	1	0	0	1	1	0	0	3
ISLR2_seq.13124.20	0	0	1	0	0	1	1	0	0	3
ISLR2_seq.8528.74	0	0	1	0	0	1	1	0	0	3
KGUA_seq.17325.10	1	1	0	0	0	1	0	0	0	3
LASP.1_seq.21862.145	0	0	1	1	0	1	0	0	0	3
LIGO3_seq.10827.67	0	0	1	1	0	0	1	0	0	3
LIN7A_seq.18910.45	0	0	1	1	0	1	0	0	0	3
LIN7A_seq.22989.24	0	0	1	1	0	1	0	0	0	3
LL.37_seq.15481.45	0	0	1	1	0	0	0	1	0	3
MAGI2_seq.14066.49	0	0	1	0	0	1	1	0	0	3
Malate.dehydrogenase.2_seq.12649.80	0	0	1	0	0	1	1	0	0	3
MESD1_seq.21172.11	0	0	1	1	0	1	0	0	0	3
MK10_seq.15418.25	0	0	1	1	0	1	0	0	0	3
MLP3A_seq.17781.191	0	1	0	0	0	1	1	0	0	3
MYL4_seq.20107.11	0	1	0	0	0	1	0	0	1	3
NAR3_seq.10970.3	0	0	1	0	0	1	1	0	0	3
NDK7_seq.23521.29	0	0	1	1	0	1	0	0	0	3
Neddylin_seq.21445.40	0	1	0	0	0	1	1	0	0	3
NEGR1_seq.13109.82	0	0	1	1	0	0	1	0	0	3
NGF.R_seq.8374.5	0	0	1	0	0	1	1	0	0	3
NLTP.isoform.SCPx_seq.25049.8	0	0	1	1	0	0	1	0	0	3
NPTX1_seq.9256.78	0	0	1	1	0	0	1	0	0	3
NPTXR_seq.15511.37	0	0	1	0	0	1	1	0	0	3
NRX1A_seq.8971.9	0	0	1	1	0	0	1	0	0	3
NRX3A_seq.16323.8	0	0	1	1	0	0	1	0	0	3
NRX3B_seq.5111.15	0	0	1	1	0	0	1	0	0	3
ODPX_seq.18319.7	0	0	1	1	0	1	0	0	0	3
OLFL3_seq.8660.5	0	0	1	1	0	0	1	0	0	3
PALMD_seq.22059.56	0	0	1	0	0	1	1	0	0	3
PCD17_seq.21395.23	0	0	1	0	0	1	1	0	0	3
PCYOX_seq.6431.68	0	0	1	1	0	0	1	0	0	3
PDGFD_seq.17140.57	0	0	1	1	0	0	0	1	0	3
PFD2_seq.19243.2	1	1	0	0	0	1	0	0	0	3
PHI_seq.4272.46	1	1	0	0	0	1	0	0	0	3
PIN1_seq.15474.7	1	1	0	0	0	1	0	0	0	3
PKC.G_seq.5476.66	0	0	1	0	0	1	1	0	0	3
PLXA1_seq.9005.16	0	0	1	0	0	1	1	0	0	3
PNPT1_seq.21378.7	0	0	1	1	0	0	1	0	0	3
PTPA_seq.24717.26	1	1	0	0	0	1	0	0	0	3
QORL1_seq.9207.60	1	0	1	1	0	0	0	0	0	3
QPCTL_seq.8866.53	0	0	1	0	0	1	1	0	0	3
RAB1B_seq.19278.19	0	0	1	1	0	0	0	1	0	3
RAB21_seq.17514.48	0	0	1	1	0	0	0	1	0	3
RAC1_seq.2870.29	0	0	1	1	0	0	0	1	0	3
RANB3_seq.14037.18	0	1	0	0	0	1	1	0	0	3
RANTES_seq.5480.49	0	0	1	1	0	0	0	1	0	3
RSPO3_seq.13094.75	0	0	1	0	0	1	1	0	0	3
RTCA_seq.21369.15	0	0	1	1	0	0	0	1	0	3
SCG1_seq.8235.48	0	0	1	1	0	0	1	0	0	3
SCN2B_seq.8353.15	0	0	1	0	0	1	1	0	0	3
SELW_seq.18310.26	0	0	1	0	0	1	1	0	0	3
SEM4D_seq.5737.61	0	0	1	0	0	1	1	0	0	3
SH3G2_seq.12499.108	0	0	1	1	0	1	0	0	0	3
SH3G2_seq.20139.57	0	0	1	1	0	1	0	0	0	3
SH3G3_seq.18318.98	0	0	1	1	0	1	0	0	0	3
SH3L2_seq.19113.66	0	1	0	0	0	1	1	0	0	3
SHAN3_seq.13242.134	0	1	0	0	0	1	1	0	0	3
SLIK5_seq.4568.17	0	0	1	0	0	1	1	0	0	3
SLIT2_seq.18930.28	1	0	0	0	0	1	1	0	0	3
STA10_seq.23569.53	0	0	1	1	0	1	0	0	0	3
Stathmin_seq.17367.5	0	1	0	0	0	1	1	0	0	3
STMN2_seq.10900.272	0	1	0	0	0	1	1	0	0	3
STX8_seq.10903.50	0	0	1	0	0	1	1	0	0	3
SUMO3_seq.14623.26	0	0	1	0	0	1	1	0	0	3
SUOX_seq.18324.61	0	0	1	1	0	1	0	0	0	3
SVEP1.Sushi.15.18_seq.11109.56	0	0	1	1	0	1	0	0	0	3
T132D_seq.13416.8	0	0	1	0	0	1	1	0	0	3
TATD3_seq.20936.8	0	0	1	0	0	1	1	0	0	3
TBCB_seq.17686.27	0	0	1	1	0	1	0	0	0	3
TBCE_seq.11211.7	0	0	1	1	0	1	0	0	0	3
TCEA1_seq.18204.1	0	0	1	1	0	0	0	1	0	3
Tenascin_seq.2728.62	0	1	1	1	0	0	0	0	0	3
TFAR19_seq.12517.52	0	1	0	0	0	1	1	0	0	3
TMED2_seq.10761.5	0	0	1	0	0	1	1	0	0	3
TMEM9.ECD_seq.9249.17	0	0	1	0	0	1	1	0	0	3
TMOD2_seq.12853.112	1	1	0	0	0	1	0	0	0	3
TMOD3_seq.12861.13	1	1	0	0	0	1	0	0	0	3
TrkB_seq.4866.59	0	0	1	0	0	1	1	0	0	3
Tropomyosin.4_seq.7660.21	0	0	1	1	0	0	0	1	0	3
TXN4B_seq.15316.262	0	0	1	1	0	1	0	0	0	3
UBCP1_seq.19124.9	0	0	1	1	0	0	0	1	0	3
Ubiquitin.1_seq.2846.24	0	1	0	0	0	1	1	0	0	3
UNC5B_seq.23038.63	0	0	1	0	0	1	1	0	0	3
UNC5H4_seq.5140.56	0	0	1	0	0	1	1	0	0	3
VAT1L_seq.24236.46	0	0	1	1	0	0	1	0	0	3
VATC2_seq.22824.53	0	0	1	1	0	0	0	1	0	3
VATF_seq.25219.17	1	1	0	0	0	1	0	0	0	3
VP26A_seq.19293.6	0	1	1	0	0	1	0	0	0	3
VSIG2_seq.8018.43	0	1	1	0	0	1	0	0	0	3
X14.3.3.protein.beta.alpha_seq.12414.31	1	1	0	0	0	1	0	0	0	3
X14.3.3.protein.gamma_seq.4179.57	1	1	0	0	0	1	0	0	0	3
X14.3.3.protein.gamma_seq.8901.40	0	1	0	0	0	1	1	0	0	3
X14.3.3E_seq.14157.21	1	1	0	0	0	1	0	0	0	3
XPNPEP1_seq.3481.87	0	0	1	1	0	1	0	0	0	3
ACOX1_seq.21552.9	0	0	1	1	0	0	0	0	0	2
ACYP2_seq.12812.25	0	0	0	0	0	1	1	0	0	2
ADA11_seq.6586.19	0	0	1	1	0	0	0	0	0	2
ADPPT_seq.17320.19	0	0	0	1	0	1	0	0	0	2
AGFG2_seq.23597.11	0	0	1	1	0	0	0	0	0	2
AGR2_seq.4959.2	1	0	0	0	0	1	0	0	0	2
AK1A1_seq.4192.10	0	1	0	0	0	1	0	0	0	2
AL7A1_seq.21498.3	0	0	1	1	0	0	0	0	0	2
Alcadein.alpha.1_seq.15521.4	0	0	1	1	0	0	0	0	0	2
ALT_seq.3709.4	0	1	0	0	0	1	0	0	0	2
Angiopoietin.1_seq.2811.27	0	1	0	0	0	0	0	0	1	2
AP2A2_seq.13621.31	0	0	0	0	0	1	1	0	0	2
APEX1_seq.9849.13	0	0	1	1	0	0	0	0	0	2
APLP2_seq.10627.87	0	0	1	0	0	0	1	0	0	2
ApoM_seq.14125.5	0	0	1	1	0	0	0	0	0	2
ARLY_seq.11241.8	0	1	0	0	0	1	0	0	0	2
ASB9_seq.19601.15	0	1	0	0	0	1	0	0	0	2
ATF6B_seq.11387.3	0	0	0	0	0	1	1	0	0	2
ATOX1_seq.19233.75	0	1	0	0	0	1	0	0	0	2
ATX3_seq.16825.20	0	1	0	0	0	1	0	0	0	2
b.ECGF_seq.3486.58	0	0	1	1	0	0	0	0	0	2
B3GA1_seq.21770.18	0	0	1	0	0	1	0	0	0	2
B4GT6_seq.10832.24	0	0	0	0	0	1	1	0	0	2
BAI1_seq.21711.86	0	0	0	0	0	1	1	0	0	2
BAMBI.ECD_seq.8811.24	0	0	0	0	0	1	1	0	0	2
BASP_seq.20111.5	0	0	0	0	0	1	1	0	0	2
BCAM_seq.2816.50	0	1	0	0	0	1	0	0	0	2
BCCIP_seq.18304.19	0	0	0	0	0	1	1	0	0	2
BGN_seq.3284.75	0	0	1	1	0	0	0	0	0	2
c.Raf_seq.10001.7	0	0	0	0	0	1	1	0	0	2
C1GLT.C1GLC.Complex_seq.21734.36	0	0	0	0	0	1	1	0	0	2
C1QL2_seq.6423.66	0	0	0	0	0	1	1	0	0	2
C1QL3_seq.21707.15	0	0	0	0	0	1	1	0	0	2
C1QRF_seq.6404.20	0	0	0	0	0	1	0	0	1	2
CAB39_seq.17757.86	0	1	0	0	0	1	0	0	0	2
CAMK2B_seq.3351.1	1	0	0	0	0	1	0	0	0	2
CB39L_seq.21154.8	0	1	0	0	0	1	0	0	0	2
CBLN4_seq.5688.65	0	0	0	0	0	1	1	0	0	2
CCD50_seq.12399.194	0	1	0	0	0	1	0	0	0	2
CCKN_seq.6918.183	0	0	0	0	0	1	1	0	0	2
CD248_seq.15491.20	0	0	0	0	0	1	1	0	0	2
CD30.Ligand_seq.3421.54	0	1	0	0	0	1	0	0	0	2
CD46_seq.17682.1	0	0	0	0	0	1	1	0	0	2
CD5.ECD_seq.5596.75	0	1	0	0	0	1	0	0	0	2
CF6_seq.7788.1	0	1	0	0	0	1	0	0	0	2
CG024_seq.21889.2	0	0	0	0	0	1	1	0	0	2
CgA_seq.11184.51	0	0	0	0	0	1	1	0	0	2
CHP1_seq.12458.79	0	0	0	0	0	1	1	0	0	2
CHRD_seq.13438.115	0	0	0	0	0	1	1	0	0	2
CK068_seq.8307.47	0	0	0	0	0	1	1	0	0	2
CLM6_seq.5066.134	0	1	0	0	0	1	0	0	0	2
CMC4_seq.21133.33	0	0	0	0	0	1	1	0	0	2
CNTP2_seq.6965.19	0	0	0	0	0	1	1	0	0	2
COA4_seq.20457.13	0	1	0	0	0	1	0	0	0	2
Contactin.5_seq.3299.29	0	0	0	0	0	1	1	0	0	2
Corticotropin.lipotropin_seq.9204.33	0	0	0	0	0	1	1	0	0	2
COX5A_seq.18226.148	0	1	0	0	0	1	0	0	0	2
CPNS1_seq.18299.13	0	1	0	0	0	1	0	0	0	2
CRKL_seq.9877.28	0	1	0	0	0	1	0	0	0	2
CS010_seq.9248.36	0	0	1	1	0	0	0	0	0	2
CSF.1_seq.3738.54	0	1	0	0	0	1	0	0	0	2
CSK_seq.3363.31	0	0	0	1	0	0	0	1	0	2
CTDSL_seq.20929.4	0	0	1	0	0	1	0	0	0	2
CYBP_seq.12432.23	0	0	0	0	0	1	1	0	0	2
Cystatin.B_seq.19768.13	0	1	0	0	0	1	0	0	0	2
Cytochrome.c_seq.2942.50	0	0	0	0	0	1	1	0	0	2
DCAK1_seq.17156.72	0	0	0	0	0	1	1	0	0	2
DCBD1_seq.9402.18	0	0	1	1	0	0	0	0	0	2
DKK3_seq.3607.71	0	1	0	0	0	1	0	0	0	2
DLL1_seq.8264.43	0	0	0	0	0	1	1	0	0	2
DMP4_seq.21661.82	0	0	0	0	0	1	1	0	0	2
DNJB2_seq.11438.6	0	0	0	0	0	1	1	0	0	2
DNJB9_seq.11214.40	0	0	1	0	0	1	0	0	0	2
DPEP2_seq.8327.26	0	1	0	0	0	1	0	0	0	2
DSC2_seq.13126.52	0	1	0	0	0	1	0	0	0	2
Dtk_seq.2611.72	0	0	0	0	0	1	1	0	0	2
EF.1.alpha.1_seq.25256.153	0	0	1	1	0	0	0	0	0	2
EF.1.alpha.1_seq.25256.23	0	0	1	1	0	0	0	0	0	2
EF1D_seq.17826.341	0	0	1	1	0	0	0	0	0	2
EFNB1_seq.13104.32	0	0	0	0	0	1	1	0	0	2
EIF3G_seq.11454.87	0	1	0	0	0	1	0	0	0	2
Elafin_seq.4982.54	0	1	0	0	0	0	0	0	1	2
ENAH_seq.9757.29	0	1	0	0	0	1	0	0	0	2
EPHA7_seq.7195.119	0	0	0	0	0	1	1	0	0	2
EPHAA_seq.5076.53	0	0	0	0	0	1	1	0	0	2
Ephrin.A2_seq.10801.11	0	0	0	0	0	1	1	0	0	2
Ephrin.A3_seq.14153.8	0	0	0	0	0	1	1	0	0	2
Ephrin.B3.ECD_seq.2514.65	0	0	0	0	0	1	1	0	0	2
EPN4_seq.11659.31	0	0	0	0	0	1	1	0	0	2
ERH_seq.11614.29	0	0	1	1	0	0	0	0	0	2
ERP29_seq.13728.19	0	0	1	1	0	0	0	0	0	2
ES8L2_seq.24891.54	0	1	0	0	0	1	0	0	0	2
EST3_seq.25292.4	0	1	0	0	0	1	0	0	0	2
F150B_seq.6284.7	0	0	1	1	0	0	0	0	0	2
FABP_seq.4696.2	1	0	0	0	0	1	0	0	0	2
FABP_seq.5437.63	0	1	0	0	0	1	0	0	0	2
FCRL6_seq.6617.12	0	0	1	0	0	1	0	0	0	2
Ferritin.light.chain_seq.15324.58	0	1	0	0	0	1	0	0	0	2
Ferritin_seq.5934.1	0	1	0	0	0	1	0	0	0	2
FLII_seq.12677.164	0	1	0	0	0	1	0	0	0	2
FLRT1_seq.4547.59	0	0	0	0	0	1	1	0	0	2
FN1.4_seq.3435.53	0	1	0	0	0	1	0	0	0	2
FOLR2_seq.15587.20	0	1	0	0	0	1	0	0	0	2
Fragile.histidine.triad.protein_seq.9826.135	0	0	0	0	0	1	1	0	0	2
FSAP_seq.20067.26	0	0	1	1	0	0	0	0	0	2
FZD2_seq.22589.3	0	0	0	0	0	1	1	0	0	2
FZD9_seq.22591.4	0	0	1	0	0	1	0	0	0	2
G3BP2_seq.9831.12	0	1	0	0	0	1	0	0	0	2
GABR1_seq.11279.42	0	0	0	0	0	1	1	0	0	2
GFAP_seq.3034.1	0	1	0	0	0	1	0	0	0	2
GHDC_seq.9730.22	0	0	1	1	0	0	0	0	0	2
GLNA_seq.19238.12	0	1	0	0	0	1	0	0	0	2
GLO2_seq.19267.14	0	0	0	0	0	1	1	0	0	2
GLRX2_seq.12486.8	0	0	0	0	0	1	1	0	0	2
GLU2B_seq.5687.5	0	0	0	0	0	1	1	0	0	2
GNPI1_seq.8909.77	0	1	0	0	0	1	0	0	0	2
GPNMB.ECD_seq.8289.8	0	1	0	0	0	1	0	0	0	2
GSHB_seq.15526.33	0	0	0	0	0	1	1	0	0	2
HDHD1_seq.20912.10	0	0	0	0	0	1	0	0	1	2
hnRNP.A2.B1_seq.5351.52	0	0	1	1	0	0	0	0	0	2
HNRPD_seq.18348.89	0	0	1	1	0	0	0	0	0	2
HNRPF_seq.9764.79	0	0	1	1	0	0	0	0	0	2
HO.1_seq.17398.55	0	1	0	0	0	1	0	0	0	2
HOME1_seq.19229.92	1	0	0	0	0	1	0	0	0	2
HS2ST_seq.21736.60	0	0	0	0	0	1	1	0	0	2
HS71B_seq.18901.26	0	1	0	0	0	1	0	0	0	2
HSPB6_seq.19127.1	0	1	0	0	0	0	0	0	1	2
IDH_seq.18338.26	0	0	1	0	0	1	0	0	0	2
IF4G2_seq.4230.1	0	1	0	0	0	1	0	0	0	2
IGBP1_seq.12358.6	0	1	0	0	0	1	0	0	0	2
IGDC4_seq.9793.145	0	0	0	0	0	1	1	0	0	2
IGF.I.sR_seq.4232.19	0	0	0	0	0	1	1	0	0	2
IGSF8_seq.6984.6	0	0	0	0	0	1	1	0	0	2
IL.18.BPa_seq.3073.51	0	1	0	0	0	1	0	0	0	2
Inosine.triphosphatase_seq.18916.25	0	0	0	0	0	1	1	0	0	2
IP16.HIN.2_seq.12893.159	0	0	1	1	0	0	0	0	0	2
ISOC1_seq.9816.37	0	1	0	0	0	1	0	0	0	2
ITB6_seq.7737.76	0	0	1	1	0	0	0	0	0	2
JAG1.ECD_seq.5092.51	0	0	0	0	0	1	1	0	0	2
JNK2_seq.9760.13	0	0	1	1	0	0	0	0	0	2
JTB_seq.9038.12	0	0	0	0	0	1	1	0	0	2
KAD2_seq.11368.32	0	1	0	0	0	1	0	0	0	2
KAP0_seq.21483.155	0	0	0	0	0	1	1	0	0	2
KAP1_seq.12479.50	0	0	0	0	0	1	1	0	0	2
KAT_seq.19277.4	1	0	0	0	0	1	0	0	0	2
KBP_seq.12956.40	0	0	1	1	0	0	0	0	0	2
KHDR2_seq.23395.5	0	0	1	1	0	0	0	0	0	2
KIRR2_seq.16609.106	0	0	0	0	0	1	1	0	0	2
KIRR3_seq.4557.61	0	0	0	0	0	1	1	0	0	2
LACB2_seq.22381.1	0	1	0	0	0	1	0	0	0	2
LAP2B_seq.8265.225	0	1	0	0	0	1	0	0	0	2
LDHA_seq.9761.89	0	1	0	0	0	1	0	0	0	2
LRFN4_seq.21696.80	0	0	0	0	0	1	1	0	0	2
LRP11_seq.8330.1	0	0	0	0	0	1	1	0	0	2
LRRN1.CD_seq.11293.14	1	0	0	0	0	1	0	0	0	2
LRRT1_seq.19360.22	0	0	0	0	0	1	0	0	1	2
LY66C_seq.6256.9	0	0	1	1	0	0	0	0	0	2
M3K11_seq.21406.25	0	0	1	1	0	0	0	0	0	2
Malate.dehydrogenase.2_seq.15534.26	0	0	0	0	0	1	1	0	0	2
MAOM_seq.25042.3	0	0	1	1	0	0	0	0	0	2
MARE1_seq.12469.19	0	1	0	0	0	1	0	0	0	2
megalin_seq.10618.190	0	0	0	0	0	1	1	0	0	2
MEK1_seq.2864.2	1	0	0	0	0	1	0	0	0	2
MEMO1_seq.19110.6	0	0	0	0	0	1	1	0	0	2
MIF_seq.5356.2	1	0	0	0	0	1	0	0	0	2
MINP1_seq.5586.66	0	0	0	0	0	1	1	0	0	2
MMP.7_seq.8475.15	0	1	0	0	0	0	0	0	1	2
MSRA_seq.7137.8	0	0	1	1	0	0	0	0	0	2
N42L2_seq.22504.3	0	0	0	0	0	1	1	0	0	2
NCAM.L1_seq.4246.40	0	0	0	0	0	1	1	0	0	2
NDST1_seq.6927.7	0	0	0	1	0	1	0	0	0	2
NECP2_seq.20915.68	0	1	0	0	0	1	0	0	0	2
Nesprin.2_seq.9789.52	0	0	0	0	0	1	1	0	0	2
NEUG_seq.18303.39	0	0	0	0	0	1	1	0	0	2
NEUM_seq.15325.14	0	0	0	0	0	1	1	0	0	2
Neuropilin.2_seq.6590.54	0	0	0	0	0	1	1	0	0	2
NFASC_seq.7179.69	0	0	0	0	0	1	1	0	0	2
NFH_seq.9900.36	0	1	0	0	0	1	0	0	0	2
NFL_seq.10082.251	0	1	0	0	0	1	0	0	0	2
NGL1_seq.9369.174	0	0	0	0	0	1	1	0	0	2
NOE1_seq.5703.26	0	0	0	0	0	1	1	0	0	2
NPDC1_seq.10424.31	0	0	0	0	0	1	1	0	0	2
NPL4_seq.12993.21	0	0	0	0	0	1	1	0	0	2
NPTX2_seq.6521.35	0	0	0	0	0	1	1	0	0	2
NRG2_seq.8060.7	0	0	1	1	0	0	0	0	0	2
NSF1C_seq.4250.23	0	1	0	0	0	1	0	0	0	2
NTRI_seq.8428.102	0	0	0	0	0	1	1	0	0	2
NUDC.CS_seq.8887.21	0	1	0	0	0	1	0	0	0	2
NUDT3_seq.12796.44	0	0	0	0	0	1	1	0	0	2
NXPH1_seq.23002.27	0	0	0	0	0	1	1	0	0	2
OTUL_seq.21916.82	1	0	0	0	0	1	0	0	0	2
P34_seq.11926.23	0	1	0	0	0	1	0	0	0	2
PAP1_seq.9277.16	0	0	1	1	0	0	0	0	0	2
PARK7_seq.19523.215	0	1	0	0	0	1	0	0	0	2
PCBP1_seq.11458.30	0	0	0	1	0	1	0	0	0	2
PCDH1_seq.24967.4	0	0	0	0	0	1	1	0	0	2
PCDH9_seq.10558.26	0	0	0	0	0	1	1	0	0	2
PCSK1_seq.9391.60	0	0	0	0	0	1	1	0	0	2
PDGFRA_seq.10366.11	0	1	0	0	0	1	0	0	0	2
PDLI3_seq.22527.4	0	1	0	0	0	1	0	0	0	2
PDLI5_seq.23703.8	0	1	0	0	0	1	0	0	0	2
Peroxiredoxin.3_seq.8358.30	0	1	0	0	0	1	0	0	0	2
PEX14.N.term_seq.8300.82	0	0	0	0	0	1	1	0	0	2
PF.4_seq.2697.7	0	0	0	1	0	0	0	1	0	2
PFD4_seq.20956.13	0	1	0	0	0	1	0	0	0	2
PGAM2_seq.15524.30	0	1	0	0	0	1	0	0	0	2
Phosphoglycerate.mutase.1_seq.3896.5	0	1	0	0	0	1	0	0	0	2
Phospholipase.C.beta.1_seq.11354.21	0	0	0	0	0	1	1	0	0	2
PKB.gamma_seq.3392.68	0	1	0	0	0	1	0	0	0	2
PlGF_seq.3078.1	0	1	0	0	0	0	0	0	1	2
PLXA4_seq.19560.23	0	0	0	0	0	1	1	0	0	2
PLXB2_seq.9216.100	0	0	1	0	0	0	1	0	0	2
PLXD1_seq.19561.216	0	0	0	0	0	1	1	0	0	2
PPM1B_seq.22009.1	0	1	0	0	0	1	0	0	0	2
PPM1F_seq.23923.26	0	1	0	0	0	1	0	0	0	2
PPR1A_seq.17706.4	1	0	0	0	0	1	0	0	0	2
Profilin.1_seq.20243.26	0	1	0	0	0	1	0	0	0	2
PROSC_seq.20439.14	0	1	0	0	0	1	0	0	0	2
prostatic.binding.protein_seq.4276.10	0	1	0	0	0	1	0	0	0	2
Protease.nexin.I_seq.3217.74	0	1	0	0	0	0	0	1	0	2
protein.Z.inhibitor_seq.13119.26	0	1	0	0	0	1	0	0	0	2
PRS6A_seq.23665.35	0	0	1	0	0	1	0	0	0	2
Pseudocholinesterase_seq.15514.26	0	0	1	0	0	0	1	0	0	2
PXDC2.ECD_seq.10576.7	0	0	0	0	0	1	1	0	0	2
R4RL1_seq.20546.71	0	0	0	0	0	1	1	0	0	2
Rab.7_seq.23915.18	0	0	0	1	0	0	0	1	0	2
RAB23_seq.20958.13	0	1	0	0	0	0	0	1	0	2
RAB2B_seq.19253.82	0	0	1	0	0	0	1	0	0	2
RAB4B_seq.23329.52	0	0	1	1	0	0	0	0	0	2
RAB5C_seq.14287.6	0	1	0	0	0	0	0	1	0	2
RABL6_seq.25276.32	0	0	0	0	0	1	1	0	0	2
Radixin_seq.18373.13	0	1	0	0	0	1	0	0	0	2
RCD1_seq.8975.26	0	0	0	0	0	1	1	0	0	2
RHG01.Rho.GAP_seq.11955.1	0	1	0	0	0	1	0	0	0	2
Ribonuclease.UK114_seq.14636.25	0	0	0	0	0	1	1	0	0	2
RL30_seq.12478.15	0	0	1	1	0	0	0	0	0	2
RNase.2_seq.8394.56	0	1	0	0	0	1	0	0	0	2
ROA0_seq.24697.48	0	0	1	1	0	0	0	0	0	2
ROA1_seq.12466.7	0	0	1	1	0	0	0	0	0	2
ROA1_seq.20137.49	0	0	1	1	0	0	0	0	0	2
RPP25_seq.23311.19	0	0	1	1	0	0	0	0	0	2
RWDD1_seq.21323.2	0	1	0	0	0	1	0	0	0	2
sCD163_seq.5028.59	0	1	0	0	0	1	0	0	0	2
SCO1_seq.7853.19	0	0	1	1	0	0	0	0	0	2
Secretagogin_seq.15305.7	0	0	1	1	0	0	0	0	0	2
SEM4A_seq.16915.153	0	0	0	0	0	1	1	0	0	2
SEM6D_seq.20530.2	0	0	0	0	0	1	1	0	0	2
SERA_seq.8986.2	0	0	1	1	0	0	0	0	0	2
SH3BGRL3.like.protein_seq.17490.4	0	1	0	0	0	1	0	0	0	2
SHP.2_seq.3397.7	0	1	0	0	0	1	0	0	0	2
SIAS_seq.17802.4	0	0	0	1	0	0	0	1	0	2
sICAM.5_seq.5124.62	0	0	0	0	0	1	1	0	0	2
sICAM.5_seq.5124.69	0	0	0	0	0	1	1	0	0	2
SLIK1_seq.10743.13	0	0	0	0	0	1	1	0	0	2
SLIK1_seq.15539.15	0	0	0	0	0	1	1	0	0	2
SMOC1_seq.5694.57	1	0	0	0	0	1	0	0	0	2
SMOC2_seq.15635.4	0	1	0	0	0	1	0	0	0	2
SNX12_seq.24475.45	0	1	0	0	0	1	0	0	0	2
SPC25_seq.22782.80	1	0	0	0	0	1	0	0	0	2
Spondin.1_seq.5496.49	0	0	0	0	0	1	1	0	0	2
SPS1_seq.14083.25	0	0	1	1	0	0	0	0	0	2
STAP1_seq.12510.3	0	0	1	1	0	0	0	0	0	2
STX1a_seq.3766.51	0	0	0	0	0	1	1	0	0	2
suPAR_seq.2652.15	0	1	0	0	0	1	0	0	0	2
suppression.of.tumorigenicity.13_seq.18387.7	0	1	0	0	0	1	0	0	0	2
SYDC_seq.12675.14	0	0	1	1	0	0	0	0	0	2
Syntaxin.6_seq.10945.11	0	0	0	0	0	1	1	0	0	2
SYT5_seq.9099.19	1	0	0	0	0	1	0	0	0	2
SYWC_seq.9870.17	0	1	0	0	0	1	0	0	0	2
T132B_seq.8890.9	0	0	0	0	0	1	1	0	0	2
T132C.ECD_seq.7173.141	0	0	0	0	0	1	1	0	0	2
T3HPD_seq.23380.16	0	0	1	1	0	0	0	0	0	2
TAXB1_seq.12721.4	0	0	0	0	0	1	1	0	0	2
TBCC_seq.21326.28	0	0	0	0	0	1	1	0	0	2
TCAL3_seq.19112.2	0	1	0	0	0	1	0	0	0	2
TCTP_seq.3872.2	0	1	0	0	0	1	0	0	0	2
TECK_seq.14068.29	1	0	0	0	0	1	0	0	0	2
Testican.1_seq.11487.4	0	0	0	0	0	1	1	0	0	2
TFF3_seq.4721.54	0	1	0	0	0	0	0	0	1	2
Thioredoxin.reductase.1_seq.13967.14	0	0	0	0	0	1	1	0	0	2
Thrombin_seq.4157.2	0	1	0	0	0	0	0	1	0	2
TIPRL_seq.23387.18	0	1	0	0	0	1	0	0	0	2
TNF.sR.I_seq.2654.19	0	1	0	0	0	1	0	0	0	2
TNF.sR.II_seq.3152.57	0	1	0	0	0	1	0	0	0	2
TNF.sR.II_seq.8368.102	0	1	0	0	0	1	0	0	0	2
TNR6B_seq.9808.41	0	0	0	0	0	1	1	0	0	2
TOIP1.Perinuclear_seq.10606.34	0	0	1	0	0	1	0	0	0	2
TrkC_seq.2658.27	0	0	0	0	0	1	1	0	0	2
TSSC4_seq.18181.2	0	1	0	0	0	1	0	0	0	2
TTC9A_seq.24474.12	1	0	0	0	0	1	0	0	0	2
TWEAK_seq.5939.42	0	0	0	0	0	1	1	0	0	2
TX1B3_seq.12498.12	0	1	0	0	0	1	0	0	0	2
TXD12_seq.19334.62	0	0	0	0	0	1	1	0	0	2
UB2E1_seq.14326.4	0	1	0	0	0	1	0	0	0	2
UB2E3_seq.20090.63	0	1	0	0	0	1	0	0	0	2
UB2L6_seq.19190.4	0	1	0	0	0	1	0	0	0	2
UBE2K_seq.17380.2	0	1	0	0	0	1	0	0	0	2
UBE2N.UB2V1.Complex_seq.21747.8	0	1	0	0	0	1	0	0	0	2
UBE2Z_seq.21110.5	0	1	0	0	0	1	0	0	0	2
UCRP_seq.14151.4	0	1	0	0	0	1	0	0	0	2
UFC1_seq.3405.6	0	1	0	0	0	1	0	0	0	2
UST_seq.8364.74	0	0	0	0	0	1	1	0	0	2
VAPA_seq.7167.102	0	1	0	0	0	1	0	0	0	2
VASN_seq.5682.13	0	0	0	0	0	1	1	0	0	2
VASP_seq.9762.14	0	0	1	1	0	0	0	0	0	2
VEGF.sR1_seq.16315.105	0	0	0	1	0	1	0	0	0	2
vWF_seq.3050.7	0	1	0	0	0	1	0	0	0	2
WISP.2_seq.6392.7	0	1	0	0	0	0	0	0	1	2
X14.3.3.eta_seq.22049.24	0	1	0	0	0	1	0	0	0	2
XEDAR_seq.3083.71	0	1	0	0	0	1	0	0	0	2
XTP3A_seq.4314.12	0	1	0	0	0	1	0	0	0	2
ZCD1_seq.7745.3	0	0	0	0	0	1	1	0	0	2
a.Synuclein_seq.8458.16	0	0	0	0	0	1	0	0	0	1
A4GCT_seq.10835.25	0	0	0	0	0	0	1	0	0	1
ABHEA_seq.5715.4	0	0	1	0	0	0	0	0	0	1
ACAM.ECD_seq.10440.26	0	0	0	0	0	1	0	0	0	1
Aconitase.1_seq.20054.28	0	0	0	0	0	1	0	0	0	1
Activin.A_seq.19622.7	0	1	0	0	0	0	0	0	0	1
Activin.A_seq.2748.3	0	1	0	0	0	0	0	0	0	1
Activin.AB_seq.8467.9	0	1	0	0	0	0	0	0	0	1
Activin.AC_seq.18814.21	0	1	0	0	0	0	0	0	0	1
Activin.RIIA_seq.19208.8	0	0	0	0	0	1	0	0	0	1
ACTN1_seq.9843.5	0	0	0	0	0	0	0	1	0	1
ACY3_seq.21781.9	0	1	0	0	0	0	0	0	0	1
ACYP1_seq.20370.6	0	0	0	0	0	1	0	0	0	1
ADAM.23_seq.7049.2	0	0	0	0	0	1	0	0	0	1
ADH1B_seq.9834.62	0	0	0	0	0	1	0	0	0	1
Adrenomedullin_seq.7922.5	0	0	0	0	0	1	0	0	0	1
AF1L2_seq.24445.38	0	1	0	0	0	0	0	0	0	1
Aflatoxin.B1.aldehyde.reductase_seq.4188.1	0	0	0	0	0	0	0	1	0	1
AGAP2_seq.14291.53	0	0	0	0	0	1	0	0	0	1
AGAP3_seq.13960.15	0	0	0	0	0	1	0	0	0	1
AHSA1_seq.11633.89	0	0	0	0	0	1	0	0	0	1
AIBP_seq.16621.77	0	0	0	0	0	1	0	0	0	1
AIF1L_seq.18871.24	0	1	0	0	0	0	0	0	0	1
AKIR2_seq.23280.9	0	0	0	0	0	1	0	0	0	1
AKTS1_seq.23302.19	0	0	0	0	0	1	0	0	0	1
AL3B1_seq.12940.35	0	0	0	0	0	1	0	0	0	1
ALG2_seq.23654.6	0	0	0	1	0	0	0	0	0	1
Alkaline.phosphatase..intestine_seq.10463.23	0	0	0	0	0	1	0	0	0	1
Alpha.1.syntrophin_seq.19274.80	0	0	0	1	0	0	0	0	0	1
Alpha.1.syntrophin_seq.22946.55	0	0	0	0	0	1	0	0	0	1
Alpha.1B.glycoprotein_seq.16561.9	0	0	0	0	0	0	1	0	0	1
Alpha.amylase.2B_seq.15556.49	0	0	0	0	0	1	0	0	0	1
AMGO1.ECD_seq.20120.101	0	0	0	0	0	1	0	0	0	1
AMPH_seq.24908.19	0	0	0	0	0	1	0	0	0	1
Angiopoietin.2_seq.13660.76	0	0	0	0	0	1	0	0	0	1
Angiopoietin.2_seq.2602.2	0	0	0	0	0	1	0	0	0	1
ANGL1.C.term_seq.11142.11	0	1	0	0	0	0	0	0	0	1
ANGL7_seq.6371.50	0	0	0	0	0	1	0	0	0	1
AP1AR_seq.20445.29	0	0	0	0	0	1	0	0	0	1
APBB3.PID.1_seq.12784.10	0	0	0	0	0	1	0	0	0	1
APLP2_seq.7915.31	0	0	0	0	0	1	0	0	0	1
Apo.A.II_seq.7127.3	0	0	0	0	0	1	0	0	0	1
Apo.A.V_seq.11318.20	0	0	0	0	0	1	0	0	0	1
Apo.E_seq.2418.55	0	0	0	0	0	1	0	0	0	1
Apo.L1_seq.11510.31	0	1	0	0	0	0	0	0	0	1
Apo.L1_seq.11510.51	0	1	0	0	0	0	0	0	0	1
ApoM_seq.10445.20	0	1	0	0	0	0	0	0	0	1
ARF1_seq.19239.5	0	0	0	0	0	1	0	0	0	1
ARFG2_seq.11664.32	0	0	0	0	0	1	0	0	0	1
ARHGA_seq.9061.3	0	0	0	0	0	1	0	0	0	1
ARL11_seq.12433.8	0	0	0	0	0	1	0	0	0	1
ARL15_seq.18411.83	0	0	0	0	0	0	0	1	0	1
ARL2_seq.12587.65	1	0	0	0	0	0	0	0	0	1
ART4_seq.6576.1	0	0	0	0	0	1	0	0	0	1
ASC_seq.24671.15	0	0	0	0	0	1	0	0	0	1
ASF1B_seq.20057.177	0	0	1	0	0	0	0	0	0	1
Asparaginase.like.protein.1_seq.18313.4	0	0	0	0	0	1	0	0	0	1
ASPC1_seq.25085.37	1	0	0	0	0	0	0	0	0	1
Ataxin.2.binding.protein.1_seq.22074.35	0	0	0	0	0	1	0	0	0	1
ATE1_seq.25108.6	1	0	0	0	0	0	0	0	0	1
ATF6A_seq.11277.23	0	0	0	0	0	1	0	0	0	1
ATG7_seq.12627.97	1	0	0	0	0	0	0	0	0	1
b.CF_seq.21391.17	0	0	0	0	0	0	0	0	1	1
B3GA3_seq.6897.38	0	0	0	0	0	1	0	0	0	1
B3GN2_seq.7980.72	0	0	0	0	0	1	0	0	0	1
B4GT1_seq.13381.49	0	0	0	0	0	1	0	0	0	1
B4GT2_seq.9595.11	0	0	0	0	0	1	0	0	0	1
B7.2_seq.6232.54	0	0	0	0	0	1	0	0	0	1
B7.H1_seq.5060.62	0	0	0	0	0	1	0	0	0	1
B7.H2_seq.5061.27	0	0	0	0	0	1	0	0	0	1
B7.H2_seq.9303.9	0	0	0	0	0	1	0	0	0	1
BAGE2_seq.6294.11	0	0	0	0	0	1	0	0	0	1
BASI_seq.3585.54	0	0	0	0	0	1	0	0	0	1
BCMA_seq.2665.26	0	0	0	0	0	0	1	0	0	1
Beta.dystroglycan_seq.23176.17	0	0	0	0	0	1	0	0	0	1
BID_seq.5798.3	0	0	0	0	0	1	0	0	0	1
BL1S1_seq.23246.67	0	0	0	0	0	1	0	0	0	1
BLVRB_seq.17148.7	0	0	0	0	0	0	0	1	0	1
BMP.4_seq.6326.20	0	0	0	0	0	1	0	0	0	1
BOLA1_seq.15370.5	0	0	0	0	0	1	0	0	0	1
BOLA3_seq.5980.55	0	0	0	0	0	1	0	0	0	1
BORC5_seq.23327.1	0	0	0	0	0	1	0	0	0	1
BPNT1_seq.17814.8	0	0	0	0	0	1	0	0	0	1
BPSA_seq.21232.39	0	0	0	0	0	0	0	0	1	1
BRPF1_seq.11671.19	0	0	0	0	0	1	0	0	0	1
BT2A1_seq.8869.5	0	0	0	0	0	1	0	0	0	1
BTG_seq.17165.1	0	0	0	0	0	0	0	1	0	1
BTG1_seq.22088.3	0	0	0	0	0	1	0	0	0	1
BTK_seq.19202.10	0	0	0	0	0	1	0	0	0	1
BTK_seq.3416.2	0	0	0	0	0	0	0	1	0	1
C1GLC_seq.5735.54	0	0	0	0	0	1	0	0	0	1
C1QL2_seq.15670.15	0	0	0	0	0	1	0	0	0	1
C1QT1_seq.6304.8	0	1	0	0	0	0	0	0	0	1
C1QT4_seq.21567.214	0	0	0	0	0	1	0	0	0	1
C1s_seq.20203.45	0	1	0	0	0	0	0	0	0	1
C4a_seq.18821.9	0	1	0	0	0	0	0	0	0	1
C56D1_seq.13377.3	1	0	0	0	0	0	0	0	0	1
C7_seq.2888.49	0	1	0	0	0	0	0	0	0	1
CA186_seq.8102.239	0	0	0	0	0	1	0	0	0	1
CABL2_seq.7105.7	0	0	0	0	0	1	0	0	0	1
CABP7_seq.7104.71	1	0	0	0	0	0	0	0	0	1
CACB4_seq.11130.158	0	0	0	0	0	1	0	0	0	1
CAD13_seq.21693.14	0	0	0	0	0	1	0	0	0	1
Cadherin.12.ECD_seq.19388.2	0	0	0	0	0	1	0	0	0	1
Caldesmon_seq.25273.80	0	1	0	0	0	0	0	0	0	1
Calpain.I_seq.2668.70	0	0	0	0	0	1	0	0	0	1
Calpastatin_seq.3026.5	0	0	0	0	0	1	0	0	0	1
Calponin.1_seq.15566.10	0	1	0	0	0	0	0	0	0	1
CALY_seq.8924.55	0	0	0	0	0	1	0	0	0	1
CAN2_seq.14684.17	0	0	0	0	0	1	0	0	0	1
CANT1_seq.6480.1	0	0	0	0	0	1	0	0	0	1
Carbonic.anhydrase.I_seq.4969.2	0	0	0	0	0	0	0	1	0	1
Carbonic.Anhydrase.IV_seq.3177.49	0	0	0	0	0	1	0	0	0	1
Carbonic.Anhydrase.X_seq.3289.19	0	0	0	0	0	1	0	0	0	1
Cardiotrophin.1_seq.13732.79	0	0	0	0	0	1	0	0	0	1
CASC4_seq.8838.10	0	0	0	0	0	1	0	0	0	1
Caspase.10.region.2_seq.21450.333	0	0	0	0	0	1	0	0	0	1
Catalase_seq.3488.64	0	0	0	0	0	0	0	1	0	1
CATF_seq.9212.22	0	1	0	0	0	0	0	0	0	1
Cathepsin.A_seq.3179.51	0	1	0	0	0	0	0	0	0	1
Cathepsin.D_seq.5508.62	0	0	0	0	0	1	0	0	0	1
CAZA1_seq.11449.22	0	0	0	0	0	1	0	0	0	1
CB032_seq.18218.48	0	0	0	0	0	1	0	0	0	1
CBL_seq.12016.60	0	1	0	0	0	0	0	0	0	1
CBPM_seq.9416.77	0	0	0	0	0	0	1	0	0	1
CBR1_seq.12381.26	0	0	0	0	0	1	0	0	0	1
CBR4_seq.21119.1	0	0	0	0	0	1	0	0	0	1
CCD24_seq.23356.32	1	0	0	0	0	0	0	0	0	1
CCD69_seq.20932.10	0	0	0	0	0	1	0	0	0	1
CCPG1_seq.8889.5	0	0	0	0	0	1	0	0	0	1
CD320_seq.16320.139	0	0	0	0	0	1	0	0	0	1
CD39_seq.3182.38	0	0	0	0	0	1	0	0	0	1
CD48_seq.3292.75	0	1	0	0	0	0	0	0	0	1
CD59_seq.11514.196	0	0	0	0	0	1	0	0	0	1
CD68_seq.18922.27	0	1	0	0	0	0	0	0	0	1
CD68_seq.20528.23	0	1	0	0	0	0	0	0	0	1
CD97_seq.18881.7	0	0	0	0	0	1	0	0	0	1
CDCP1_seq.16818.200	0	0	0	0	0	0	0	0	1	1
CDON_seq.4541.49	0	0	0	0	0	1	0	0	0	1
CEI_seq.6378.2	0	0	0	0	0	1	0	0	0	1
CFC1_seq.3294.55	0	0	0	0	0	1	0	0	0	1
CG045_seq.8298.8	1	0	0	0	0	0	0	0	0	1
CgA_seq.8476.11	0	0	0	0	0	1	0	0	0	1
CHC10_seq.11270.17	0	0	0	0	0	1	0	0	0	1
CHCH7_seq.20387.277	1	0	0	0	0	0	0	0	0	1
CHFR_seq.11320.29	1	0	0	0	0	0	0	0	0	1
CHKB_seq.7761.125	0	0	0	0	0	1	0	0	0	1
CHL1_seq.8958.51	0	0	0	0	0	0	1	0	0	1
CHM4A_seq.21341.19	0	0	0	0	0	1	0	0	0	1
CHST6_seq.4429.51	0	0	0	0	0	1	0	0	0	1
Chymase_seq.3423.59	0	0	0	0	0	1	0	0	0	1
CI061_seq.5699.19	0	0	0	0	0	1	0	0	0	1
CIAO1_seq.21178.8	0	0	0	0	0	0	0	1	0	1
CILP_seq.5717.2	0	0	0	0	0	1	0	0	0	1
CISD2_seq.8094.20	0	0	0	0	0	1	0	0	0	1
CISY_seq.18309.18	0	0	0	0	0	0	0	1	0	1
CK2N2_seq.21281.13	0	0	0	0	0	1	0	0	0	1
CK5P3_seq.21238.40	1	0	0	0	0	0	0	0	0	1
CLC1B_seq.4332.6	0	0	0	0	0	0	0	1	0	1
CLC2L_seq.8242.9	0	0	0	0	0	1	0	0	0	1
CM35H_seq.5630.48	0	0	0	0	0	1	0	0	0	1
CMTD1_seq.23253.5	1	0	0	0	0	0	0	0	0	1
CN093_seq.6439.59	1	0	0	0	0	0	0	0	0	1
CNBP1_seq.21600.10	0	0	0	0	0	1	0	0	0	1
CNDP1_seq.7870.8	0	0	0	0	0	1	0	0	0	1
CNOT1_seq.13482.14	0	0	0	0	0	1	0	0	0	1
CNPY3_seq.17327.3	0	0	0	0	0	1	0	0	0	1
CNPY4_seq.15465.79	0	0	0	0	0	1	0	0	0	1
CNTFR.alpha_seq.2711.6	0	0	0	0	0	1	0	0	0	1
COASY_seq.21207.1	1	0	0	0	0	0	0	0	0	1
COMDA_seq.23257.14	0	1	0	0	0	0	0	0	0	1
COMP_seq.8043.153	0	1	0	0	0	0	0	0	0	1
COQ7_seq.21499.17	0	0	0	0	0	1	0	0	0	1
CPLX3_seq.21536.65	0	0	0	0	0	1	0	0	0	1
CPSF5_seq.20972.37	0	0	0	0	0	1	0	0	0	1
CQ062_seq.25259.7	0	0	0	0	0	1	0	0	0	1
CQ089_seq.9030.56	0	0	0	0	0	1	0	0	0	1
CRBB1_seq.17751.68	0	0	0	0	0	1	0	0	0	1
CRBP_seq.19279.42	0	0	0	0	0	1	0	0	0	1
CRBP_seq.22955.28	0	0	0	0	0	1	0	0	0	1
CRDL2_seq.6086.15	0	0	0	0	0	1	0	0	0	1
CRIM1.ECD_seq.6502.50	0	0	0	0	0	1	0	0	0	1
CRIP2_seq.9053.16	0	1	0	0	0	0	0	0	0	1
CRIS2_seq.9282.12	0	0	0	0	0	0	0	0	1	1
CRLF3_seq.25052.3	0	0	0	0	0	1	0	0	0	1
CS077_seq.7108.7	0	0	0	0	0	1	0	0	0	1
CSF.1_seq.10741.22	0	0	0	0	0	1	0	0	0	1
CSK21_seq.3427.63	0	0	0	0	0	1	0	0	0	1
CSMD2_seq.9971.5	0	0	0	0	0	1	0	0	0	1
CSN8_seq.22119.18	1	0	0	0	0	0	0	0	0	1
CSRP3_seq.9171.11	0	0	0	0	0	1	0	0	0	1
CT202_seq.24290.5	0	0	0	0	0	1	0	0	0	1
CTAP.III_seq.4544.4	0	0	0	0	0	0	0	1	0	1
CUL4B_seq.13743.56	0	0	0	0	0	1	0	0	0	1
CUTA_seq.21604.2	0	0	0	0	0	1	0	0	0	1
CXCL16..soluble_seq.2436.49	0	0	0	0	0	1	0	0	0	1
Cystatin.M_seq.3303.23	0	1	0	0	0	0	0	0	0	1
Cytidylate.kinase_seq.18243.9	0	0	0	0	0	1	0	0	0	1
D.dimer_seq.4907.56	0	0	0	0	0	0	0	1	0	1
DAN_seq.2944.66	0	0	0	0	0	1	0	0	0	1
DAP1_seq.19141.22	0	0	0	0	0	1	0	0	0	1
DAPP1_seq.11615.16	0	0	0	0	0	0	0	1	0	1
DBND2_seq.21122.3	0	0	0	0	0	1	0	0	0	1
DC.SIGN_seq.3029.52	0	0	0	0	0	1	0	0	0	1
DCE1_seq.11280.6	0	0	0	0	0	1	0	0	0	1
DCNL5_seq.8760.10	1	0	0	0	0	0	0	0	0	1
DCXR_seq.17758.79	0	0	0	0	0	0	0	1	0	1
DDHD2_seq.25499.37	0	0	0	0	0	1	0	0	0	1
DDRGK_seq.23559.10	0	0	0	0	0	1	0	0	0	1
DDX1_seq.25092.32	0	0	0	0	0	0	0	1	0	1
DDX6_seq.12869.68	0	0	0	1	0	0	0	0	0	1
Dermokine_seq.5963.9	0	0	0	0	0	1	0	0	0	1
Desmoglein.3_seq.11310.8	0	0	0	0	0	1	0	0	0	1
Desmoglein.3_seq.16317.20	0	0	0	0	0	1	0	0	0	1
DHH_seq.4389.2	0	0	0	0	0	0	1	0	0	1
DJB14.CD_seq.8053.16	0	0	0	0	0	1	0	0	0	1
DJC18_seq.8033.1	0	0	0	0	0	1	0	0	0	1
DKK2_seq.6546.41	0	0	0	0	0	1	0	0	0	1
DLG4_seq.8070.88	0	0	0	0	0	1	0	0	0	1
DLRB2_seq.17827.53	0	0	0	0	0	1	0	0	0	1
DMP4_seq.21547.6	0	0	0	0	0	1	0	0	0	1
DNSL2_seq.6324.11	0	1	0	0	0	0	0	0	0	1
DOK1_seq.16831.7	0	0	0	0	0	1	0	0	0	1
DOK2_seq.19578.19	0	0	0	0	0	0	0	1	0	1
DPH7_seq.25235.2	0	0	0	0	0	1	0	0	0	1
DPY30_seq.13943.38	0	0	0	0	0	1	0	0	0	1
DSCL1_seq.18886.28	0	0	0	0	0	1	0	0	0	1
Dtk_seq.13668.44	0	0	0	0	0	1	0	0	0	1
DTX3L_seq.11643.73	0	0	0	0	0	1	0	0	0	1
ECM1_seq.3366.51	0	0	0	0	0	1	0	0	0	1
ECP_seq.15576.158	0	1	0	0	0	0	0	0	0	1
EFHD1_seq.19616.100	0	1	0	0	0	0	0	0	0	1
EGF.ECD_seq.5509.7	0	0	0	0	0	1	0	0	0	1
EGFL6_seq.17454.15	0	0	0	0	0	1	0	0	0	1
EGLN1_seq.9901.28	0	1	0	0	0	0	0	0	0	1
EHD2_seq.23640.10	0	1	0	0	0	0	0	0	0	1
eIF.5A.1_seq.5888.29	0	0	0	0	0	0	0	1	0	1
EIF1B_seq.12701.1	0	0	0	1	0	0	0	0	0	1
Elastase_seq.13671.40	0	0	0	0	0	0	0	1	0	1
ELK4_seq.22128.8	0	0	0	0	0	1	0	0	0	1
EMAL2_seq.25907.47	0	0	0	0	0	1	0	0	0	1
EMAP.2_seq.2714.78	1	0	0	0	0	0	0	0	0	1
EMR2_seq.4546.27	0	0	0	0	0	1	0	0	0	1
Endoglin_seq.4908.6	0	0	0	0	0	1	0	0	0	1
Endoplasmin_seq.6393.63	0	0	0	0	0	1	0	0	0	1
Endostatin_seq.2201.17	0	1	0	0	0	0	0	0	0	1
ENPP2_seq.16892.23	0	0	0	0	0	0	0	0	1	1
ENPP5_seq.6556.5	0	0	0	0	0	1	0	0	0	1
Enterokinase_seq.3189.61	0	0	0	0	0	1	0	0	0	1
ENTP5_seq.4437.56	0	1	0	0	0	0	0	0	0	1
EPHA3_seq.3432.21	0	0	0	0	0	1	0	0	0	1
EPHA4_seq.16288.17	0	0	0	0	0	0	1	0	0	1
EPHA7_seq.15580.2	0	0	0	0	0	1	0	0	0	1
EPHB1_seq.17680.12	0	0	0	0	0	1	0	0	0	1
EphB4_seq.15530.33	0	0	0	0	0	1	0	0	0	1
Ephrin.A2_seq.14124.6	0	0	0	0	0	1	0	0	0	1
EPN1_seq.24255.38	0	0	0	0	0	1	0	0	0	1
ERBB1_seq.2677.1	0	0	0	0	0	1	0	0	0	1
ERBB3_seq.2617.56	0	0	0	0	0	1	0	0	0	1
Esterase.D_seq.4984.83	0	0	0	0	0	1	0	0	0	1
EVI2A_seq.22560.1	0	0	0	0	0	1	0	0	0	1
EVL_seq.11656.110	0	0	0	0	0	1	0	0	0	1
EWS_seq.12988.49	0	0	0	0	0	1	0	0	0	1
EXOS5_seq.20968.22	0	0	0	0	0	1	0	0	0	1
EYA2_seq.21152.25	0	0	0	0	0	1	0	0	0	1
F177A_seq.8039.41	0	0	0	0	0	1	0	0	0	1
F19A1_seq.5753.21	0	0	0	0	0	1	0	0	0	1
F19A4_seq.6511.17	0	0	0	0	0	1	0	0	0	1
F86B1_seq.22142.4	0	0	0	0	0	1	0	0	0	1
FA45A_seq.23535.3	0	0	0	0	0	1	0	0	0	1
FA49B_seq.19176.27	0	0	0	0	0	1	0	0	0	1
FA69C_seq.14341.8	1	0	0	0	0	0	0	0	0	1
Factor.D_seq.2946.52	0	1	0	0	0	0	0	0	0	1
FAF2_seq.9738.7	0	0	0	0	0	1	0	0	0	1
FAK2.FERM_seq.11395.5	0	0	0	0	0	1	0	0	0	1
Fas..soluble_seq.9459.7	0	1	0	0	0	0	0	0	0	1
Fascin_seq.24226.30	0	0	0	0	0	1	0	0	0	1
FCG3B_seq.3311.27	0	0	0	0	0	1	0	0	0	1
FCGR1_seq.3312.64	0	0	0	0	0	1	0	0	0	1
FCGRN_seq.21708.149	0	0	0	0	0	1	0	0	0	1
FCN1_seq.15582.25	0	0	0	0	0	0	1	0	0	1
Fibrinogen.g.chain.dimer_seq.4989.7	0	0	0	0	0	0	0	1	0	1
Fibrinogen_seq.2796.62	0	0	0	0	0	0	0	1	0	1
Fibronectin_seq.4131.72	0	1	0	0	0	0	0	0	0	1
fibulin.5_seq.15585.304	0	1	0	0	0	0	0	0	0	1
filamin.A.CH1_seq.11245.43	0	1	0	0	0	0	0	0	0	1
filamin.A.CH2_seq.11171.25	0	1	0	0	0	0	0	0	0	1
FK506.binding.protein.1A_seq.25912.131	0	0	0	0	0	1	0	0	0	1
FKBP52.protein_seq.17722.5	0	0	0	0	0	1	0	0	0	1
FL2D_seq.23359.25	0	0	0	0	0	1	0	0	0	1
FLRT2_seq.13122.19	0	0	0	0	0	1	0	0	0	1
FN1.3_seq.3434.34	0	1	0	0	0	0	0	0	0	1
FOXO1A_seq.22055.31	1	0	0	0	0	0	0	0	0	1
Frizzled.10.CD_seq.11647.6	0	0	0	0	0	1	0	0	0	1
Frizzled.5_seq.20066.19	0	0	0	0	0	1	0	0	0	1
Fructosamine.3.kinase_seq.21147.9	0	0	0	0	0	0	0	1	0	1
FSH_seq.3032.11	0	0	0	0	0	0	0	0	1	1
FTO_seq.25051.104	0	0	0	0	0	1	0	0	0	1
FUMH_seq.13384.110	0	1	0	0	0	0	0	0	0	1
FUT10_seq.7156.2	0	0	0	0	0	1	0	0	0	1
FUT2_seq.9121.28	0	0	0	0	0	1	0	0	0	1
FZD1_seq.22590.68	0	0	0	0	0	1	0	0	0	1
FZD8_seq.20577.5	0	0	0	0	0	1	0	0	0	1
GAS.6_seq.15391.114	0	1	0	0	0	0	0	0	0	1
GCNL2_seq.19369.17	0	0	0	0	0	1	0	0	0	1
GDE5_seq.12786.61	0	0	0	0	0	1	0	0	0	1
GDF.11.8_seq.2765.4	0	0	0	0	0	1	0	0	0	1
GDPD1_seq.24428.76	1	0	0	0	0	0	0	0	0	1
GEPH_seq.24902.84	0	0	0	0	0	1	0	0	0	1
GFAP_seq.20126.19	0	1	0	0	0	0	0	0	0	1
GGA3_seq.11683.19	0	0	0	0	0	1	0	0	0	1
GGE2D_seq.18273.14	0	0	0	0	0	1	0	0	0	1
GGE2D_seq.22968.9	0	0	0	0	0	1	0	0	0	1
GGT2_seq.6334.9	0	0	0	0	0	1	0	0	0	1
ghrelin_seq.6518.85	0	0	0	0	0	1	0	0	0	1
GIPC1_seq.22970.8	0	0	0	0	0	1	0	0	0	1
GITR_seq.11837.7	0	0	0	0	0	1	0	0	0	1
GLIP1_seq.9265.10	0	0	0	0	0	1	0	0	0	1
GLRX1_seq.18386.36	0	0	0	0	0	1	0	0	0	1
GLTL1_seq.8923.94	0	0	0	0	0	1	0	0	0	1
Glutaminyl.cyclase_seq.7849.3	0	0	0	0	0	1	0	0	0	1
Glutathione.S.transferase.Pi_seq.4911.49	0	1	0	0	0	0	0	0	0	1
Glyoxalase.I_seq.9883.29	0	0	0	0	0	1	0	0	0	1
GNPTG_seq.10666.7	0	0	0	0	0	0	1	0	0	1
GOLM1_seq.17456.53	0	0	0	0	0	1	0	0	0	1
GOLM1_seq.8983.7	0	0	0	0	0	1	0	0	0	1
GOT1_seq.4912.17	0	0	0	0	0	1	0	0	0	1
GOT2_seq.18233.10	0	0	0	0	0	1	0	0	0	1
GOT2_seq.23903.3	0	0	0	0	0	1	0	0	0	1
GPC2_seq.3315.15	0	0	0	0	0	1	0	0	0	1
GPC5_seq.4991.12	0	0	0	0	0	1	0	0	0	1
gpIIbIIIa_seq.19574.5	0	0	0	0	0	0	0	1	0	1
gpIIbIIIa_seq.3739.72	0	0	0	0	0	0	0	1	0	1
GPR110_seq.11243.90	0	0	0	0	0	1	0	0	0	1
GPR56_seq.18893.26	0	1	0	0	0	0	0	0	0	1
GPV_seq.7185.29	0	0	0	0	0	0	0	1	0	1
GSH0_seq.18214.2	0	0	0	0	0	0	0	1	0	1
GSTA2_seq.23326.10	0	1	0	0	0	0	0	0	0	1
GTPB9_seq.12659.13	0	0	0	0	0	0	0	1	0	1
GUAD_seq.12667.2	0	0	0	0	0	1	0	0	0	1
GX_seq.2949.6	0	0	0	0	0	1	0	0	0	1
H6ST1_seq.5465.32	0	0	0	0	0	1	0	0	0	1
HAX1_seq.21206.218	0	0	0	0	0	1	0	0	0	1
HBAT_seq.7965.25	1	0	0	0	0	0	0	0	0	1
HCG_seq.4914.10	0	0	0	0	0	0	0	0	1	1
HD.5_seq.6387.61	0	0	0	0	0	1	0	0	0	1
HDHD2_seq.13472.35	0	0	0	0	0	1	0	0	0	1
HE4_seq.11388.75	0	0	0	0	0	1	0	0	0	1
HEM2_seq.15523.9	0	0	0	0	0	0	0	1	0	1
Hemoglobin.epsilon.chain_seq.7136.107	0	0	0	0	0	1	0	0	0	1
HENMT_seq.23682.79	0	1	0	0	0	0	0	0	0	1
HERC5_seq.12934.1	0	0	0	0	0	1	0	0	0	1
HERV1_seq.15398.2	0	0	0	0	0	1	0	0	0	1
Hexosaminidase.B_seq.6075.61	0	0	0	0	0	0	1	0	0	1
HHIP_seq.10833.64	0	0	0	0	0	1	0	0	0	1
Histidyl.tRNA.synthetase_seq.17450.51	0	1	0	0	0	0	0	0	0	1
hnRNP.A.B_seq.4450.26	0	0	1	0	0	0	0	0	0	1
hnRNP.K_seq.19333.4	0	0	0	0	0	0	0	1	0	1
HOP_seq.19196.73	0	0	0	0	0	1	0	0	0	1
HPBP1_seq.21111.49	0	0	0	0	0	1	0	0	0	1
HS105_seq.17704.74	0	0	0	0	0	1	0	0	0	1
HSP.10_seq.17150.8	0	0	0	0	0	1	0	0	0	1
HSP.70_seq.10749.18	0	0	0	0	0	1	0	0	0	1
HSP.70_seq.10803.22	0	1	0	0	0	0	0	0	0	1
HSP.70_seq.16780.6	0	0	0	0	0	1	0	0	0	1
HSP.70_seq.6563.78	0	1	0	0	0	0	0	0	0	1
HSP.90a_seq.2625.53	0	0	0	0	0	1	0	0	0	1
HTRA2_seq.3317.33	0	0	0	0	0	1	0	0	0	1
HVEM_seq.10472.53	0	0	0	0	0	1	0	0	0	1
HYKK_seq.21157.6	1	0	0	0	0	0	0	0	0	1
IDI1_seq.17712.7	0	0	0	0	0	1	0	0	0	1
IF4A2_seq.18824.7	0	0	0	0	0	1	0	0	0	1
IF4E_seq.19263.147	0	0	0	0	0	0	0	1	0	1
IFN.a.b.R1_seq.9183.7	0	0	0	0	0	1	0	0	0	1
IFN.g.R1_seq.5825.49	0	0	0	0	0	1	0	0	0	1
IFNA4_seq.15405.23	0	0	0	0	0	1	0	0	0	1
IGF.II.receptor_seq.16057.6	0	0	0	0	0	1	0	0	0	1
IGFALS_seq.6605.17	0	1	0	0	0	0	0	0	0	1
IGS11.ECD_seq.9279.7	0	0	0	0	0	1	0	0	0	1
IKK.beta_seq.24940.3	0	0	0	0	0	1	0	0	0	1
IL.1.sRII_seq.14133.93	0	0	0	0	0	0	1	0	0	1
IL.15.Ra_seq.14054.17	0	0	0	0	0	1	0	0	0	1
IL.17.RC_seq.5468.67	0	0	0	0	0	1	0	0	0	1
IL.3.Ra_seq.13744.37	0	0	0	0	0	0	0	0	1	1
IL.7_seq.4140.3	0	0	0	0	0	1	0	0	0	1
ILK1_seq.10053.5	0	0	0	0	0	0	0	1	0	1
ILT.4_seq.5091.28	0	1	0	0	0	0	0	0	0	1
IMPA3_seq.9231.23	0	0	0	0	0	1	0	0	0	1
INGR2.ECD_seq.9180.6	0	0	0	0	0	1	0	0	0	1
INGR2.ECD_seq.9305.89	0	0	0	0	0	1	0	0	0	1
Inhibin.bA.chain_seq.13738.8	0	1	0	0	0	0	0	0	0	1
IR_seq.3448.13	0	0	0	0	0	1	0	0	0	1
IRF6_seq.9999.1	1	0	0	0	0	0	0	0	0	1
ISK52_seq.8587.21	0	0	0	0	0	1	0	0	0	1
ISPD_seq.24319.19	0	0	0	0	0	1	0	0	0	1
ITSN1_seq.14070.56	0	0	0	0	0	1	0	0	0	1
JAM.B_seq.2997.8	0	0	0	0	0	1	0	0	0	1
JAM.C_seq.2998.53	0	0	0	0	0	1	0	0	0	1
JNK2_seq.15604.18	0	0	0	0	0	1	0	0	0	1
jun.D_seq.19602.36	0	0	0	0	0	1	0	0	0	1
K0152_seq.6285.71	0	0	0	0	0	1	0	0	0	1
K1467.C.term_seq.9981.18	0	0	0	0	0	1	0	0	0	1
K2C5_seq.11177.16	0	0	0	0	0	1	0	0	0	1
K319L_seq.13698.28	0	0	0	0	0	1	0	0	0	1
kallikrein.15_seq.6491.59	0	0	0	0	0	1	0	0	0	1
KAP3_seq.25463.3	0	0	0	0	0	1	0	0	0	1
KAZD1_seq.7144.234	0	0	0	0	0	1	0	0	0	1
KCE1L.CD_seq.8908.14	0	1	0	0	0	0	0	0	0	1
KCRU_seq.15542.19	0	0	0	0	0	1	0	0	0	1
KCTD2_seq.23285.51	1	0	0	0	0	0	0	0	0	1
Keratin.19_seq.15606.19	1	0	0	0	0	0	0	0	0	1
KGP1B_seq.13067.5	0	0	0	0	0	1	0	0	0	1
Kininogen..HMW..Two.Chain_seq.15343.337	0	0	0	0	0	0	0	1	0	1
KPRB_seq.19150.20	0	0	0	0	0	0	0	1	0	1
KRA24_seq.14615.46	0	0	0	0	0	1	0	0	0	1
LAP_seq.13959.7	0	1	0	0	0	0	0	0	0	1
Layilin_seq.2635.61	0	0	0	0	0	1	0	0	0	1
LEGL_seq.18236.3	0	0	0	0	0	1	0	0	0	1
Leptin_seq.2575.5	0	0	0	0	0	0	0	0	1	1
Leptin_seq.8484.24	0	0	0	0	0	0	0	0	1	1
Lipocalin.2_seq.2836.68	0	1	0	0	0	0	0	0	0	1
LIRA1_seq.21706.29	0	0	0	0	0	1	0	0	0	1
LIRA2_seq.15614.168	0	0	0	0	0	1	0	0	0	1
LIRA5_seq.8766.29	0	0	0	0	0	1	0	0	0	1
LIRB4_seq.6453.70	0	1	0	0	0	0	0	0	0	1
LMO4_seq.23284.5	1	0	0	0	0	0	0	0	0	1
LPIN1_seq.24469.10	0	0	0	0	0	1	0	0	0	1
LRFN2_seq.7200.4	0	0	0	0	0	1	0	0	0	1
LRFN5_seq.6587.6	0	0	0	0	0	1	0	0	0	1
LRP10_seq.16610.13	0	0	0	0	0	1	0	0	0	1
LRP11_seq.6713.4	0	0	0	0	0	1	0	0	0	1
LRP12_seq.7744.10	0	0	0	0	0	1	0	0	0	1
LRP6_seq.22584.2	0	0	0	0	0	1	0	0	0	1
LRRT4.ECD_seq.6572.10	0	0	0	0	0	1	0	0	0	1
LSHB_seq.8376.25	0	0	0	0	0	0	0	0	1	1
Luteinizing.hormone_seq.2953.31	0	0	0	0	0	0	0	0	1	1
Lymphotoxin.a1.b2_seq.3505.6	0	0	0	0	0	0	0	0	1	1
Lysozyme_seq.4920.10	0	1	0	0	0	0	0	0	0	1
LYVE1_seq.3206.4	0	1	0	0	0	0	0	0	0	1
M21D2_seq.23593.14	0	0	0	0	0	1	0	0	0	1
MA1A2_seq.9077.10	0	0	0	0	0	1	0	0	0	1
Macrophage.mannose.receptor_seq.2637.77	0	0	0	0	0	1	0	0	0	1
MAG_seq.20579.50	0	0	0	0	0	0	1	0	0	1
MAGA8_seq.18326.50	0	0	1	0	0	0	0	0	0	1
MAGE.3_seq.20133.1	1	0	0	0	0	0	0	0	0	1
MANEA_seq.8014.359	0	0	0	0	0	1	0	0	0	1
MANS4_seq.9578.263	0	0	0	0	0	1	0	0	0	1
MAOX_seq.25060.18	0	0	0	0	0	1	0	0	0	1
Marapsin_seq.15535.3	0	0	0	0	0	1	0	0	0	1
MCEE_seq.9388.18	0	0	0	0	0	1	0	0	0	1
Mcl.1_seq.10396.6	0	0	0	0	0	1	0	0	0	1
MD2L1_seq.15313.28	0	0	0	0	0	1	0	0	0	1
MED11_seq.22500.9	0	0	0	0	0	1	0	0	0	1
MEIS2_seq.23568.41	0	0	0	0	0	1	0	0	0	1
MER_seq.19787.14	0	0	0	0	0	1	0	0	0	1
MFAP2_seq.9294.45	0	0	0	0	0	0	1	0	0	1
MFGM_seq.4455.89	0	0	0	0	0	1	0	0	0	1
MGAT2_seq.6909.40	0	0	0	0	0	1	0	0	0	1
MGAT3_seq.21771.47	0	0	0	0	0	1	0	0	0	1
MGDP1_seq.20923.10	0	0	0	0	0	1	0	0	0	1
MGMT_seq.21437.77	0	0	0	1	0	0	0	0	0	1
MGN_seq.21008.113	0	0	0	0	0	0	0	1	0	1
MGT5A_seq.21768.9	0	0	0	0	0	1	0	0	0	1
MGT5A_seq.21813.171	0	0	0	0	0	1	0	0	0	1
MIC.1_seq.4374.45	0	1	0	0	0	0	0	0	0	1
MIG_seq.9188.119	0	1	0	0	0	0	0	0	0	1
MILK1_seq.24973.11	0	0	0	0	0	1	0	0	0	1
MIP.5_seq.14109.15	0	1	0	0	0	0	0	0	0	1
MIP.5_seq.18289.16	0	1	0	0	0	0	0	0	0	1
MK01_seq.3115.64	0	0	0	0	0	1	0	0	0	1
MK08_seq.3825.18	0	0	0	0	0	1	0	0	0	1
MK13_seq.5006.71	0	0	0	0	0	1	0	0	0	1
MLRM_seq.19373.3	0	1	0	0	0	0	0	0	0	1
MMP.10_seq.8479.4	0	0	0	0	0	1	0	0	0	1
MMP.12_seq.4496.60	0	1	0	0	0	0	0	0	0	1
MMP.16_seq.9719.145	0	0	0	0	0	1	0	0	0	1
MMP.8_seq.2954.56	0	0	0	0	0	1	0	0	0	1
MMP19_seq.6425.87	0	1	0	0	0	0	0	0	0	1
MNDA_seq.20076.7	0	0	0	0	0	0	0	1	0	1
MOBL3_seq.19332.1	1	0	0	0	0	0	0	0	0	1
MOG_seq.15619.49	0	0	0	0	0	1	0	0	0	1
MPZL1_seq.16845.15	0	0	0	0	0	1	0	0	0	1
MRC2_seq.3041.55	0	0	0	0	0	1	0	0	0	1
MTMR7_seq.24493.10	1	0	0	0	0	0	0	0	0	1
MUC1.region.2_seq.9176.3	0	0	1	0	0	0	0	0	0	1
MUC18_seq.20512.2	0	0	0	0	0	0	1	0	0	1
MUSC_seq.23322.2	0	0	0	0	0	1	0	0	0	1
MXRA7_seq.8005.1	0	0	0	0	0	1	0	0	0	1
Myeloperoxidase_seq.2580.83	0	0	0	0	0	0	0	1	0	1
MYL6B_seq.14227.21	1	0	0	0	0	0	0	0	0	1
MYL9_seq.21817.5	0	1	0	0	0	0	0	0	0	1
Myosin.light.polypeptide.6_seq.20105.7	0	1	0	0	0	0	0	0	0	1
NAGPA_seq.11208.15	0	0	0	0	0	1	0	0	0	1
NAIF1_seq.18301.10	0	0	0	0	0	1	0	0	0	1
NANP_seq.16863.47	0	0	0	0	0	1	0	0	0	1
NAP.2_seq.2790.54	0	0	0	0	0	0	0	1	0	1
NAP2L_seq.19188.21	0	0	0	0	0	0	0	1	0	1
NCALD_seq.17816.58	0	0	0	0	0	1	0	0	0	1
NCAM2_seq.6507.16	0	0	0	0	0	1	0	0	0	1
NCK2_seq.13615.60	0	0	0	0	0	1	0	0	0	1
NCOA7_seq.25299.11	0	0	0	0	0	1	0	0	0	1
NDRG1_seq.19215.7	0	0	0	0	0	1	0	0	0	1
NDRG2_seq.24463.1	0	0	0	0	0	1	0	0	0	1
NDRG3_seq.18312.68	0	0	0	0	0	1	0	0	0	1
NDRG4_seq.7934.11	0	0	0	0	0	1	0	0	0	1
NDUV2_seq.7748.11	0	0	0	0	0	1	0	0	0	1
NEC1_seq.13388.57	0	0	0	0	0	1	0	0	0	1
NECA1_seq.23345.2	0	0	0	0	0	1	0	0	0	1
Nectin.2_seq.6245.4	0	0	0	0	0	1	0	0	0	1
Nectin.like.protein.2_seq.3326.58	0	0	0	0	0	1	0	0	0	1
NELL1_seq.6544.33	0	0	0	0	0	1	0	0	0	1
NET1_seq.6649.51	0	1	0	0	0	0	0	0	0	1
NET1_seq.9013.60	0	1	0	0	0	0	0	0	0	1
NETO1_seq.5639.49	0	0	0	0	0	1	0	0	0	1
NEUFC_seq.10924.258	0	0	0	0	0	1	0	0	0	1
NEUL4_seq.13468.5	0	0	0	0	0	1	0	0	0	1
NEUR1_seq.15426.5	0	1	0	0	0	0	0	0	0	1
NHP2_seq.20939.113	0	0	0	0	0	1	0	0	0	1
NIF3L_seq.23371.5	0	0	0	0	0	1	0	0	0	1
NLGN1_seq.15620.4	0	0	0	0	0	1	0	0	0	1
NLGN1_seq.23000.22	0	0	0	0	0	1	0	0	0	1
NLGN1_seq.8052.115	0	0	0	0	0	1	0	0	0	1
NLGN2.CD_seq.9027.10	0	0	0	0	0	1	0	0	0	1
NLGN2.ECD_seq.9772.153	0	0	0	0	0	1	0	0	0	1
NMNA1_seq.18932.84	0	0	0	0	0	1	0	0	0	1
NMS_seq.9503.1	0	0	0	0	0	1	0	0	0	1
NMT1_seq.12448.246	0	0	0	0	0	0	0	1	0	1
Noggin_seq.5846.24	0	0	0	0	0	1	0	0	0	1
Noggin_seq.8778.3	0	0	0	0	0	1	0	0	0	1
Nogo.Receptor_seq.5105.2	0	0	0	0	0	0	1	0	0	1
NOMO2_seq.25121.7	0	0	0	0	0	1	0	0	0	1
Notch.3_seq.5108.72	0	0	0	0	0	1	0	0	0	1
NP1L1_seq.13636.20	0	0	0	0	0	0	0	1	0	1
NPTXR_seq.8997.4	0	0	0	0	0	0	1	0	0	1
NRP1_seq.3214.3	0	0	0	0	0	1	0	0	0	1
NRX1B_seq.22579.93	0	0	0	0	0	1	0	0	0	1
NSE_seq.10339.48	0	0	0	0	0	1	0	0	0	1
NSE_seq.11083.23	0	0	0	0	0	1	0	0	0	1
NT5C_seq.12560.9	0	0	0	0	0	1	0	0	0	1
NT5D3_seq.9126.171	0	0	0	0	0	1	0	0	0	1
NTNG1_seq.5637.81	0	0	0	0	0	0	1	0	0	1
Nucleoside.diphosphate.kinase.A_seq.5909.51	0	0	0	0	0	1	0	0	0	1
NUD15_seq.23584.2	0	0	0	0	0	0	0	1	0	1
NUD16_seq.20948.16	0	0	0	0	0	1	0	0	0	1
NUDC2_seq.21002.1	0	0	0	0	0	1	0	0	0	1
NUDC3_seq.4254.6	0	0	0	0	0	1	0	0	0	1
NUDT5_seq.17761.2	0	0	0	0	0	1	0	0	0	1
NUDT7_seq.24413.96	1	0	0	0	0	0	0	0	0	1
NXPH2_seq.9511.61	0	0	0	0	0	1	0	0	0	1
OGFR_seq.24934.96	0	0	0	0	0	1	0	0	0	1
OLR1_seq.3636.37	0	0	0	0	0	1	0	0	0	1
OLR1_seq.7893.19	0	0	0	0	0	1	0	0	0	1
OPG_seq.8304.50	0	1	0	0	0	0	0	0	0	1
OST48_seq.17161.1	0	0	0	0	0	1	0	0	0	1
Osteopontin_seq.13113.7	0	0	0	0	0	1	0	0	0	1
OXSR1_seq.20116.30	0	0	0	0	0	0	0	1	0	1
p15.INK4b_seq.9874.28	1	0	0	0	0	0	0	0	0	1
P5I11_seq.13022.20	1	0	0	0	0	0	0	0	0	1
P5I13_seq.6400.33	0	0	0	0	0	1	0	0	0	1
p60.Src_seq.15433.4	0	0	0	0	0	0	0	1	0	1
P85A_seq.8863.3	0	0	0	0	0	1	0	0	0	1
PACN2_seq.25048.30	0	0	0	0	0	0	0	1	0	1
PADI2_seq.22001.23	0	0	0	0	0	1	0	0	0	1
PADI4_seq.21237.24	0	0	0	0	0	0	0	1	0	1
PAF_seq.19158.1	0	0	0	0	0	1	0	0	0	1
PAI.1_seq.2925.9	0	1	0	0	0	0	0	0	0	1
PALM_seq.18306.1	0	0	0	0	0	1	0	0	0	1
Pancreatic.alpha.amylase_seq.18917.53	0	0	0	0	0	1	0	0	0	1
PARVA_seq.13434.172	0	1	0	0	0	0	0	0	0	1
PBP_seq.16765.52	0	0	0	0	0	0	0	1	0	1
PCDBA_seq.9963.19	0	0	0	0	0	1	0	0	0	1
PDCL3_seq.20935.4	0	1	0	0	0	0	0	0	0	1
PDE1B_seq.21667.57	0	0	0	0	0	1	0	0	0	1
PEA15_seq.18833.76	0	0	0	0	0	1	0	0	0	1
Periostin_seq.3457.57	0	1	0	0	0	0	0	0	0	1
Periostin_seq.6645.53	0	1	0	0	0	0	0	0	0	1
Perlecan_seq.15626.223	0	1	0	0	0	0	0	0	0	1
Peroxiredoxin.1_seq.3855.56	0	0	0	0	0	1	0	0	0	1
PGP_seq.18235.16	0	0	0	0	0	1	0	0	0	1
PGP9.5_seq.5019.16	0	0	0	0	0	1	0	0	0	1
PGRC1_seq.7863.50	0	0	0	0	0	1	0	0	0	1
PGRP.L_seq.5601.2	0	0	0	0	0	0	1	0	0	1
PHB2_seq.21658.15	0	0	0	1	0	0	0	0	0	1
phosphoglycerate.kinase.1_seq.5020.50	0	0	0	0	0	1	0	0	0	1
Phospholipase.C.delta.1_seq.24909.40	0	0	0	0	0	1	0	0	0	1
PI42A_seq.12697.30	0	0	0	0	0	0	0	1	0	1
PI42B_seq.18232.42	0	0	0	0	0	0	0	1	0	1
PI42B_seq.23006.19	0	0	0	0	0	1	0	0	0	1
PICK1_seq.21876.266	1	0	0	0	0	0	0	0	0	1
PIGR_seq.3216.2	0	0	0	0	0	1	0	0	0	1
PIHD1_seq.24670.1	0	0	0	0	0	1	0	0	0	1
PIP_seq.6060.2	0	0	0	0	0	1	0	0	0	1
PIPNA_seq.9934.29	0	0	0	0	0	1	0	0	0	1
PKB_seq.15627.83	0	0	0	0	0	1	0	0	0	1
PKC.A_seq.2644.11	0	0	0	0	0	1	0	0	0	1
PKHB1_seq.24695.8	0	0	0	0	0	1	0	0	0	1
Platelet.proteoglycan_seq.19251.56	0	0	0	0	0	1	0	0	0	1
PLCX3_seq.21180.16	0	0	0	0	0	1	0	0	0	1
PLD3_seq.10948.14	0	0	0	0	0	1	0	0	0	1
PLEK_seq.7875.86	0	0	0	0	0	0	0	1	0	1
PLOD2_seq.6923.1	0	1	0	0	0	0	0	0	0	1
PLPP_seq.3897.61	0	0	0	0	0	1	0	0	0	1
PLXC1_seq.4564.2	0	0	0	0	0	1	0	0	0	1
PNP_seq.10039.32	0	0	0	0	0	0	0	1	0	1
PNP_seq.15435.4	0	0	0	0	0	0	0	1	0	1
PNPO_seq.17804.102	0	0	0	0	0	1	0	0	0	1
PolyUbiquitin.K63_seq.6172.7	0	0	0	0	0	1	0	0	0	1
PPA6_seq.5742.14	0	0	0	0	0	1	0	0	0	1
PPCE_seq.14273.19	0	0	0	0	0	1	0	0	0	1
PPIC_seq.18819.21	0	0	0	0	0	1	0	0	0	1
PPME1_seq.17852.5	0	0	0	0	0	1	0	0	0	1
PPR29_seq.21687.3	0	0	0	0	0	1	0	0	0	1
PRC1_seq.15310.61	0	0	0	0	0	1	0	0	0	1
Pregnancy.zone.protein_seq.6580.29	0	0	0	0	0	0	0	0	1	1
Proteasome.beta.chain_seq.18340.2	0	0	0	0	0	1	0	0	0	1
Protein.phophatase.2Ca_seq.12619.14	0	0	0	0	0	1	0	0	0	1
PRS57_seq.8351.17	0	0	0	0	0	1	0	0	0	1
PSA_seq.13699.6	0	0	0	0	0	0	0	0	1	1
PSA_seq.8468.19	0	0	0	0	0	0	0	0	1	1
PSA2_seq.4280.47	0	0	0	0	0	1	0	0	0	1
PSA7_seq.12460.18	0	0	0	0	0	1	0	0	0	1
PSB2_seq.19252.67	0	0	0	0	0	1	0	0	0	1
PSB3_seq.18339.207	0	0	0	0	0	1	0	0	0	1
PSD10_seq.18385.4	0	0	0	0	0	1	0	0	0	1
PSME2_seq.17694.32	0	0	0	0	0	0	0	1	0	1
PSMP_seq.8080.24	0	1	0	0	0	0	0	0	0	1
PSP.94_seq.10620.21	0	0	0	0	0	0	0	0	1	1
PSP_seq.13095.51	0	1	0	0	0	0	0	0	0	1
PT117_seq.19303.64	0	0	0	0	0	1	0	0	0	1
PTGR2_seq.18943.4	0	0	0	0	0	1	0	0	0	1
PTHrP_seq.2962.50	0	0	0	0	0	1	0	0	0	1
PTN4_seq.14254.27	0	0	0	0	0	1	0	0	0	1
PTRD1_seq.20386.15	0	0	0	0	0	0	0	1	0	1
PURB_seq.18300.39	0	0	0	0	0	0	0	1	0	1
PXDC1_seq.9235.3	0	0	0	0	0	1	0	0	0	1
QORX_seq.17748.21	0	0	0	0	0	1	0	0	0	1
QSOX2_seq.8397.147	0	0	0	0	0	1	0	0	0	1
QTRD1_seq.21373.8	0	0	0	0	0	1	0	0	0	1
Quinone.reductase.2_seq.9754.33	0	0	0	0	0	1	0	0	0	1
RAB31_seq.13597.20	0	0	0	1	0	0	0	0	0	1
RAB5A_seq.17205.21	0	0	0	0	0	1	0	0	0	1
RAB5B_seq.19222.124	0	0	0	0	0	0	0	1	0	1
RAB6B_seq.14271.23	0	0	0	0	0	1	0	0	0	1
RAB8B_seq.20167.6	0	1	0	0	0	0	0	0	0	1
RAC2_seq.18950.13	0	0	0	0	0	0	0	1	0	1
RALA_seq.14332.3	0	0	0	0	0	0	0	1	0	1
RANK_seq.5424.55	0	0	0	0	0	1	0	0	0	1
RB11A_seq.17744.31	0	0	0	0	0	0	0	1	0	1
RB11B_seq.20086.5	0	0	0	0	0	0	0	1	0	1
RB22A_seq.12408.333	0	0	0	1	0	0	0	0	0	1
RB39B_seq.12403.30	0	0	0	0	0	1	0	0	0	1
RBG1L_seq.25286.33	0	0	0	0	0	1	0	0	0	1
RBM19_seq.11468.15	0	0	0	0	0	1	0	0	0	1
RBM22_seq.12980.31	0	0	0	0	0	1	0	0	0	1
RBM9_seq.11462.8	0	0	0	0	0	1	0	0	0	1
RBP.III_seq.19241.31	0	0	0	0	0	1	0	0	0	1
RCAS1_seq.19323.1	0	0	0	0	0	1	0	0	0	1
RDH16_seq.12881.17	1	0	0	0	0	0	0	0	0	1
RELT_seq.14112.40	0	0	0	0	0	1	0	0	0	1
resistin_seq.3046.31	0	0	0	0	0	1	0	0	0	1
RGMA_seq.5483.1	0	0	0	0	0	1	0	0	0	1
RGS10_seq.11634.32	0	0	0	0	0	1	0	0	0	1
RGS7_seq.12538.19	0	0	0	0	0	1	0	0	0	1
RHG01.CRAL.TRIO_seq.9815.5	0	0	0	0	0	1	0	0	0	1
RHG05_seq.14748.31	0	0	0	0	0	1	0	0	0	1
RHG30_seq.12807.89	0	0	0	0	0	1	0	0	0	1
Rho.A_seq.9855.10	0	0	0	0	0	0	0	1	0	1
RHOB_seq.18166.4	0	0	0	0	0	1	0	0	0	1
RHOC_seq.17764.108	0	0	0	0	0	0	0	1	0	1
RISC_seq.23203.3	0	0	0	0	0	1	0	0	0	1
RM01_seq.20433.19	0	0	0	0	0	1	0	0	0	1
RN122_seq.11160.56	0	0	0	0	0	1	0	0	0	1
RN215.ECD_seq.7758.217	0	0	0	0	0	1	0	0	0	1
RND1_seq.13574.50	0	0	0	0	0	1	0	0	0	1
ROBO4_seq.16297.14	0	0	0	0	0	1	0	0	0	1
ROBO4_seq.9232.1	0	0	0	0	0	1	0	0	0	1
ROR2_seq.7861.9	0	0	0	0	0	1	0	0	0	1
RPAB1_seq.20441.35	0	0	0	0	0	1	0	0	0	1
RPE_seq.12646.2	0	0	0	0	0	1	0	0	0	1
RPN1.CD_seq.10490.3	0	0	0	0	0	1	0	0	0	1
RRAS_seq.17742.2	0	0	0	0	0	0	0	1	0	1
RRM1_seq.11360.39	0	0	0	0	0	0	0	1	0	1
RSPO2_seq.8409.3	0	0	0	0	0	1	0	0	0	1
RSPO3_seq.8427.118	0	0	0	0	0	1	0	0	0	1
RSPO4_seq.8464.31	0	0	0	0	0	1	0	0	0	1
RUXF_seq.5494.52	1	0	0	0	0	0	0	0	0	1
S100A13_seq.7223.60	1	0	0	0	0	0	0	0	0	1
S100A16_seq.17836.17	0	0	0	0	0	1	0	0	0	1
S100A8.S100A9_seq.17145.1	0	0	0	0	0	0	0	1	0	1
SAP_seq.2474.54	0	0	0	0	0	0	0	0	1	1
SARP.2_seq.14042.11	0	0	0	0	0	1	0	0	0	1
SAST_seq.23407.9	0	0	0	0	0	1	0	0	0	1
SCAD_seq.17393.13	0	0	0	0	0	1	0	0	0	1
sCD14_seq.16914.104	0	1	0	0	0	0	0	0	0	1
SCLY_seq.21537.33	0	0	0	0	0	1	0	0	0	1
SCN3B_seq.20516.11	0	0	0	0	0	1	0	0	0	1
SDHF2_seq.6420.4	0	1	0	0	0	0	0	0	0	1
SECTM1_seq.13093.6	0	1	0	0	0	0	0	0	0	1
SELS_seq.11286.78	1	0	0	0	0	0	0	0	0	1
SEM3G_seq.5628.21	0	0	1	0	0	0	0	0	0	1
SEM4B_seq.9805.51	0	1	0	0	0	0	0	0	0	1
SEM5A_seq.13132.14	0	1	0	0	0	0	0	0	0	1
SEM5B_seq.20527.47	0	0	0	0	0	1	0	0	0	1
Septin.11_seq.12620.3	0	0	0	0	0	1	0	0	0	1
Septin.5_seq.19742.3	0	0	0	0	0	1	0	0	0	1
SERA_seq.15548.35	1	0	0	0	0	0	0	0	0	1
SERC_seq.18342.2	0	0	0	0	0	1	0	0	0	1
Serpin.B1_seq.10737.96	0	0	0	0	0	1	0	0	0	1
Serpin.B9_seq.21221.67	0	0	0	0	0	1	0	0	0	1
SF3B6_seq.21135.16	0	0	0	0	0	1	0	0	0	1
SG1D1_seq.21562.3	0	0	0	0	0	1	0	0	0	1
SGTA_seq.3868.8	0	0	0	0	0	0	0	1	0	1
SH3L1_seq.12693.2	0	0	0	0	0	1	0	0	0	1
SHAN1_seq.13256.21	0	0	0	0	0	1	0	0	0	1
SHC1.SH2_seq.5272.55	0	1	0	0	0	0	0	0	0	1
SHPS1_seq.9083.35	0	0	0	0	0	0	0	1	0	1
SIA7E_seq.7927.16	0	0	0	0	0	1	0	0	0	1
SIA8A_seq.21508.7	1	0	0	0	0	0	0	0	0	1
SIL1_seq.21338.44	0	0	0	0	0	1	0	0	0	1
SLAF5_seq.3642.4	0	0	0	0	0	1	0	0	0	1
SLIK4_seq.7139.14	0	0	0	0	0	1	0	0	0	1
SLPI_seq.4413.3	0	1	0	0	0	0	0	0	0	1
SMAD4_seq.12022.12	0	0	0	0	0	1	0	0	0	1
SMAD5_seq.21478.20	0	0	0	0	0	1	0	0	0	1
SMAP1_seq.11649.3	0	0	0	0	0	1	0	0	0	1
SMUF1_seq.11557.3	0	0	0	0	0	1	0	0	0	1
Somatostatin.28_seq.5957.30	0	0	0	0	0	1	0	0	0	1
Sonic.Hedgehog_seq.2743.5	0	0	0	0	0	0	1	0	0	1
Sorting.nexin.15_seq.23416.47	0	0	0	0	0	1	0	0	0	1
SPARCL1_seq.4467.49	0	0	0	0	0	1	0	0	0	1
SPAT9_seq.7809.22	0	1	0	0	0	0	0	0	0	1
SPG20_seq.11161.5	0	0	0	0	0	1	0	0	0	1
SPHM_seq.21766.50	0	1	0	0	0	0	0	0	0	1
SPIT3_seq.7926.13	0	0	0	0	0	0	0	0	1	1
SPN1_seq.17765.3	0	0	0	0	0	0	0	1	0	1
Spondin.1_seq.4297.62	0	0	0	0	0	1	0	0	0	1
SPT46_seq.22786.57	0	0	0	0	0	1	0	0	0	1
SREC.I_seq.5129.12	0	0	0	0	0	1	0	0	0	1
SREC.II.ECD_seq.8956.96	0	1	0	0	0	0	0	0	0	1
SRXN1_seq.14268.4	0	0	0	0	0	1	0	0	0	1
SSDH_seq.17792.158	0	0	0	0	0	1	0	0	0	1
ST6B1_seq.22788.10	0	0	0	0	0	1	0	0	0	1
STAR_seq.10085.25	0	0	0	0	0	1	0	0	0	1
STAT_seq.17172.19	0	0	0	0	0	1	0	0	0	1
STAU1_seq.12471.47	0	0	0	0	0	1	0	0	0	1
sTie.1_seq.2844.53	0	0	0	0	0	1	0	0	0	1
sTREM.1_seq.9266.1	0	1	0	0	0	0	0	0	0	1
STX1B_seq.6966.144	0	0	0	0	0	1	0	0	0	1
STX2_seq.7738.299	0	0	0	0	0	1	0	0	0	1
STX3_seq.7186.111	0	0	0	0	0	1	0	0	0	1
STXB6_seq.18308.30	0	0	0	0	0	1	0	0	0	1
SULF2_seq.8305.18	0	0	0	0	0	1	0	0	0	1
SULT.1E_seq.16932.5	0	0	0	0	0	0	1	0	0	1
SUMO2_seq.19555.1	0	0	0	0	0	1	0	0	0	1
SUMO4_seq.22045.8	0	0	0	0	0	1	0	0	0	1
SV2A_seq.12880.1	0	0	0	0	0	1	0	0	0	1
SVEP1.EGF.like.domains.4.6_seq.11178.21	0	0	0	0	0	1	0	0	0	1
SVIP_seq.18285.6	0	0	0	0	0	1	0	0	0	1
SYAP1_seq.23409.83	0	0	0	0	0	1	0	0	0	1
SYDM_seq.12395.86	0	0	0	0	0	0	0	1	0	1
SYFM_seq.13941.82	0	0	0	0	0	1	0	0	0	1
SYK_seq.19249.18	0	0	0	1	0	0	0	0	0	1
SYMC_seq.24425.8	0	0	0	0	0	0	0	1	0	1
SYNC_seq.21383.37	0	0	0	1	0	0	0	0	0	1
SYT11_seq.7089.42	0	0	0	0	0	1	0	0	0	1
SYT12_seq.25424.234	0	0	0	0	0	1	0	0	0	1
SYT17_seq.9110.2	0	0	0	0	0	1	0	0	0	1
SYT4_seq.17355.56	0	0	0	0	0	1	0	0	0	1
SYTL4.C2.1_seq.9090.9	0	0	0	0	0	0	0	1	0	1
SYYC_seq.19270.26	0	0	0	0	0	0	0	1	0	1
T106B_seq.8687.26	0	0	0	0	0	1	0	0	0	1
T132C.CD_seq.11128.29	0	0	0	0	0	1	0	0	0	1
T225B_seq.24479.25	0	0	0	0	0	1	0	0	0	1
T2FB_seq.20927.43	0	0	0	0	0	1	0	0	0	1
TAGL_seq.15640.54	0	1	0	0	0	0	0	0	0	1
TAGL_seq.9756.6	0	1	0	0	0	0	0	0	0	1
TBCA_seq.12501.10	1	0	0	0	0	0	0	0	0	1
TBCEL_seq.21162.30	0	0	0	0	0	0	0	1	0	1
TEBP_seq.17154.2	0	0	0	0	0	1	0	0	0	1
Tenascin_seq.5675.6	0	1	0	0	0	0	0	0	0	1
Tenascin_seq.5738.25	0	1	0	0	0	0	0	0	0	1
Tenascin_seq.6260.14	0	1	0	0	0	0	0	0	0	1
TENR_seq.11302.237	0	0	0	0	0	1	0	0	0	1
TESC_seq.12831.21	0	0	0	0	0	1	0	0	0	1
TFF3_seq.8323.163	0	1	0	0	0	0	0	0	0	1
TFPI..2_seq.9233.71	0	0	0	0	0	1	0	0	0	1
TFPI_seq.3336.50	0	1	0	0	0	0	0	0	0	1
TGF.b.R.III_seq.3009.3	0	0	0	0	0	0	1	0	0	1
TGF.b1_seq.14108.15	0	1	0	0	0	0	0	0	0	1
THAP4_seq.24490.16	0	0	0	0	0	1	0	0	0	1
THG1_seq.18215.5	0	0	0	0	0	1	0	0	0	1
Thrombospondin.1_seq.3474.19	0	1	0	0	0	0	0	0	0	1
THSD1_seq.5621.64	0	0	0	0	0	1	0	0	0	1
TIMD3_seq.5134.52	0	0	0	0	0	1	0	0	0	1
TIMD3_seq.7152.5	0	0	0	0	0	1	0	0	0	1
TIMP.1_seq.2211.9	0	1	0	0	0	0	0	0	0	1
TIMP.3_seq.2480.58	0	0	0	0	0	1	0	0	0	1
TLR4.MD.2.complex_seq.3647.49	0	0	0	0	0	1	0	0	0	1
TM38B_seq.9509.4	0	0	0	0	0	1	0	0	0	1
TM59L_seq.9959.60	0	0	0	0	0	1	0	0	0	1
TMED9_seq.21236.12	0	0	0	0	0	1	0	0	0	1
TMEDA_seq.6506.54	0	0	0	0	0	1	0	0	0	1
TMEM2_seq.8992.1	0	0	0	0	0	1	0	0	0	1
TMM85_seq.13516.46	0	0	0	0	0	1	0	0	0	1
TPPP2_seq.12800.5	0	0	0	0	0	1	0	0	0	1
TPPP3_seq.20444.12	0	0	0	0	0	1	0	0	0	1
TPST2_seq.8024.64	0	0	0	0	0	1	0	0	0	1
TR.ECD_seq.8795.48	0	0	0	0	0	1	0	0	0	1
TRA2B_seq.12373.73	0	0	1	0	0	0	0	0	0	1
TRAIL.R2_seq.7693.13	0	0	0	0	0	1	0	0	0	1
Transaldolase_seq.11347.9	0	0	0	0	0	1	0	0	0	1
Transgelin.2_seq.11636.33	0	0	0	0	0	1	0	0	0	1
Transgelin.2_seq.9201.13	0	1	0	0	0	0	0	0	0	1
Transketolase_seq.4306.4	0	0	0	0	0	1	0	0	0	1
TrATPase_seq.3232.28	0	0	0	0	0	0	1	0	0	1
TRIM9_seq.22817.126	0	0	0	0	0	1	0	0	0	1
TRIO_seq.11126.102	0	0	0	0	0	0	0	1	0	1
TS101_seq.13044.5	0	0	0	0	0	1	0	0	0	1
TSC2_seq.21403.39	0	0	0	1	0	0	0	0	0	1
TSP4_seq.3340.53	0	0	0	0	0	1	0	0	0	1
TTC1_seq.9864.38	0	0	0	0	0	1	0	0	0	1
TXND5_seq.11212.7	0	0	0	0	0	1	0	0	0	1
TXNDC4_seq.6064.4	0	1	0	0	0	0	0	0	0	1
UB2D1..PolyUbiquitin.K48_seq.21926.24	0	0	0	0	0	0	0	1	0	1
UB2D2_seq.18842.24	0	0	0	0	0	1	0	0	0	1
UB2D3..PolyUbiquitin.K48_seq.21929.53	0	0	0	0	0	0	0	1	0	1
UB2D3_seq.19280.29	0	0	0	0	0	1	0	0	0	1
UB2D3_seq.23037.37	0	0	0	0	0	1	0	0	0	1
UB2D4_seq.13475.10	0	0	0	0	0	1	0	0	0	1
UBA6_seq.25284.47	0	0	0	0	0	0	0	1	0	1
UBA7_seq.21933.7	0	0	0	0	0	0	0	1	0	1
UBE2H_seq.21935.16	0	0	0	0	0	1	0	0	0	1
UBE2N_seq.3905.62	0	0	0	0	0	1	0	0	0	1
Ubiquitin_seq.4474.19	0	0	0	0	0	1	0	0	0	1
UBL5_seq.21104.37	0	0	0	0	0	1	0	0	0	1
UBQL3_seq.21849.2	0	0	0	0	0	1	0	0	0	1
UCHL5_seq.17405.2	1	0	0	0	0	0	0	0	0	1
UCRP_seq.14148.2	0	1	0	0	0	0	0	0	0	1
UFM1_seq.3836.51	0	0	0	0	0	1	0	0	0	1
UGPA1_seq.13939.14	0	1	0	0	0	0	0	0	0	1
ULBP.1_seq.3081.70	0	0	0	0	0	1	0	0	0	1
UN13D_seq.24942.22	0	0	0	1	0	0	0	0	0	1
URB_seq.3234.23	0	1	0	0	0	0	0	0	0	1
Uromodulin_seq.9451.20	0	0	0	0	0	1	0	0	0	1
URP2_seq.12599.10	0	0	0	0	0	1	0	0	0	1
UXS1_seq.8258.22	0	1	0	0	0	0	0	0	0	1
VAMP2_seq.17335.18	0	0	0	0	0	1	0	0	0	1
Vasoactive.Intestinal.Peptide_seq.3522.57	0	0	0	0	0	1	0	0	0	1
VAT1_seq.18175.65	0	0	0	0	0	1	0	0	0	1
VEGF.D_seq.14705.1	0	0	0	0	0	1	0	0	0	1
VEGF.sR1_seq.8231.122	0	0	0	0	0	1	0	0	0	1
VISL1_seq.13522.20	0	0	0	0	0	1	0	0	0	1
VISL1_seq.20197.14	0	0	0	0	0	1	0	0	0	1
Vitronectin_seq.8280.238	0	0	0	0	0	0	1	0	0	1
VPS4A_seq.11476.43	0	0	0	0	0	1	0	0	0	1
VSIG4_seq.17678.28	0	1	0	0	0	0	0	0	0	1
VWC2L_seq.7995.16	0	0	0	0	0	1	0	0	0	1
WBP2_seq.17698.15	0	0	0	0	0	1	0	0	0	1
WDR48_seq.21743.1	0	0	0	0	0	0	0	1	0	1
WIF.1_seq.16070.7	0	0	0	0	0	1	0	0	0	1
WIF.1_seq.2848.2	0	0	0	0	0	1	0	0	0	1
WN10B_seq.21940.12	1	0	0	0	0	0	0	0	0	1
WNK3_seq.5493.17	0	0	0	0	0	0	0	1	0	1
WNT16_seq.21942.14	0	0	0	0	0	1	0	0	0	1
WWC1_seq.18284.77	0	0	0	0	0	1	0	0	0	1
X14.3.3.eta_seq.4707.50	0	0	0	0	0	1	0	0	0	1
X3BP2_seq.7769.29	1	0	0	0	0	0	0	0	0	1
X4EBP2_seq.20117.5	0	0	0	0	0	1	0	0	0	1
X5HT7R_seq.13547.5	0	1	0	0	0	0	0	0	0	1
X5NTC_seq.11288.26	0	0	0	0	0	1	0	0	0	1
X7B2_seq.15358.28	0	0	0	0	0	1	0	0	0	1
XTP3B_seq.8957.72	0	0	0	0	0	1	0	0	0	1
XXLT1_seq.6375.75	0	0	0	0	0	1	0	0	0	1
YAP1_seq.25451.39	0	1	0	0	0	0	0	0	0	1
ZN483_seq.23414.12	1	0	0	0	0	0	0	0	0	1
ZRAN1_seq.21754.5	1	0	0	0	0	0	0	0	0	1

### Sheet: Supplementary Table 6
Supplementary Table 6. Lasso model for clinical phenotypes and CSF biomarkers in the complete set of proteins and selecting Good intra-assay correlation.
Phenotype	Missingness (%)	N train	N test	lambda	RMSE	MAE	R²	N protein	Subset of proteins
Age	0	211	53	0.04	0.580023	0.472393	0.649534	93	Complete set of SOMAscan aptamers (n = 7289)
	0	211	53	0.03	0.521611	0.426836	0.716568	99	Reproducible proteins (Intra-platform correlation >= 0.5; n = 2428)
CSF Albumin	0	211	53	0.02	0.261266	0.192334	0.861097	95	Complete set of SOMAscan aptamers (n = 7289)
	0	211	53	0.02	0.286755	0.22127	0.832673	76	Reproducible proteins (Intra-platform correlation >= 0.5; n = 2428)
CSF Total Globulin	0	211	53	0.02	0.521761	0.272084	0.374004	74	Complete set of SOMAscan aptamers (n = 7289)
	0	211	53	0.02	0.502539	0.257413	0.41928	60	Reproducible proteins (Intra-platform correlation >= 0.5; n = 2428)
Qalb	0	211	53	0.05	0.616488	0.419285	0.394335	94	Complete set of SOMAscan aptamers (n = 7289)
	0	211	53	0.09	0.615876	0.408297	0.395538	29	Reproducible proteins (Intra-platform correlation >= 0.5; n = 2428)
CSF Red Blood Cell Count	0	211	53	0.02	0.777703	0.330085	0.287955	63	Complete set of SOMAscan aptamers (n = 7289)
	0	211	53	0.02	0.757507	0.342125	0.324457	55	Reproducible proteins (Intra-platform correlation >= 0.5; n = 2428)
CSF Aβ42	0	211	53	0.04	0.635744	0.46664	0.556018	90	Complete set of SOMAscan aptamers (n = 7289)
	0	211	53	0.05	0.614592	0.44708	0.585071	59	Reproducible proteins (Intra-platform correlation >= 0.5; n = 2428)
CSF p-tau	0	211	53	0.01	0.333228	0.216241	0.81998	136	Complete set of SOMAscan aptamers (n = 7289)
	0	211	53	0.02	0.3232	0.201533	0.830652	72	Reproducible proteins (Intra-platform correlation >= 0.5; n = 2428)
MMSE at LP	4.265	202	51	0.28	3.61844	2.70411	0.0483123	68	Complete set of SOMAscan aptamers (n = 7289)
	4.265	202	51	0.34	3.65659	2.70144	0.0281396	41	Reproducible proteins (Intra-platform correlation >= 0.5; n = 2428)
LP: lumbar puncture, Qalb: albumin quotient index, CSF: cerebrospinal fluid, N: Sample size. MAE: mean absolute error, R2: variance explained, CSF: cerebrospinal fluid, Aβ42: amyloid β 42, p-tau: phosphorylated tau at Thr 181, MMSE: Mini-mental state examination at lumbar puncture..

### Sheet: Supplementary Table 7
Supplementary Table 7. Lasso model for the sex phenotype.
Phenotype	N train	N test	lambda	AUC (SD)	Sensitivity	Specificity	N protein	Subset of proteins
Sex	211	53	0.01	0,9997 (0,0007)	0.983579	0.996443	28	Complete set (n = 7289)
Sex	211	53	0.01	0,9997 (0,001)	0.985684	0.994625	26	Reproducible proteins (Intra-platform correlation >= 0.5; n = 2428)
N: Sample siz, ROC: receiver operating characteristic, Sens: sensitivity, Spec: specificity, all individuals had available information for the sex variable.

### Sheet: Supplementary Table 8
Supplementary Table 8. Proteins intersecting the top 500 rankings of significant associations with CSF Aβ42, CSF p-tau and MMSE (considering the complete set of proteins).
									Intra-correlation (SOMAscanA vs SOMAscanB)			Inter-correlation (SOMAscanA vs Olink Explore)			Inter-correlation (SOMAscanB vs Olink Explore)				SOMAscan CV*									Olink Explore CV								CSF Aβ42			CSF p-tau			MMSE at LP
Protein name SOMAscan	Protein name Olink Explore	UniProt	AptName	SeqId	TargetFullName	Target	EntrezGeneID	EntrezGeneSymbol	Spearman rho	P-value	Score	Spearman rho	P-value	Score	Spearman rho	P-value	Score	Single Correlation Score	IntraCV SOMAscan	% IntraCV SOMAscan	InterCV SOMAscan	% InterCV SOMAscan	Protein Mean	Protein Median	Protein SD	Overlap between platforms	SOMAscan CV Outlier	IntraCV Olink Explore	% IntraCV Olink Explore	InterCV Olink Explore	% InterCV Olink Explore	Protein Mean	Protein Median	Protein SD	Olink Explore CV Outlier	Estimante (CI)	P-value	Estimate Direction	Estimante (CI)	P-value	Estimate Direction	Estimante (CI)	P-value	Estimate Direction	Overall Estimate Direction
ARFG2_seq.11664.32		Q8N6H7	seq.11664.32	11664-32	ADP-ribosylation factor GTPase-activating protein 2	ARFG2	84364	ARFGAP2	0.536488	4.44811e-21	GOOD							A	0.0201667	2.01667	0.0258518	2.58518	193.491	193.65	5.00209	Not overlap										-0.18 (-0.31 - -0.05)	0.00709564	-	0.424 (0.335 - 0.512)	4.04672e-18	+	-0.502 (-1.009 - 0.005)	0.0535021	-	-+-
ARHL2_seq.17332.3		Q9NX46	seq.17332.3	17332-3	Poly(ADP-ribose) glycohydrolase ARH3	ARHL2	54936	ADPRS	0.666666	2.66597e-35	GOOD							A	0.0578785	5.78785	0.0891074	8.91074	3404.84	3463.35	303.397	Not overlap										-0.248 (-0.38 - -0.116)	0.000279318	-	0.456 (0.366 - 0.545)	5.69329e-20	+	-0.609 (-1.115 - -0.102)	0.0193834	-	-+-
Calcineurin.B.a_seq.15545.13	PPP3R1_Neurology	P63098	seq.15545.13	15545-13	Calcineurin subunit B type 1	Calcineurin B a	5534	PPP3R1	0.887945	2.36332e-90	GOOD	0.663613	6.95248e-35	GOOD	0.503521	2.23871e-18	GOOD	1	0.0325566	3.25566	0.0589105	5.89105	819.538	824.9	48.2794	Overlap		0.0717738	7.17738	0.182415	18.2415	0.152546	0.16555	0.261019		-0.322 (-0.426 - -0.217)	5.9516e-09	-	0.573 (0.521 - 0.625)	9.14773e-60	+	-0.634 (-1.07 - -0.197)	0.00482183	-	-+-
Calcineurin_seq.4903.72		Q08209|P63098	seq.4903.72	4903-72	Calcineurin	Calcineurin	5530|5534	PPP3CA|PPP3R1	0.757292	2.15026e-50	GOOD							A	0.0548031	5.48031	0.0704839	7.04839	667.8	670	47.0691	Not overlap										-0.327 (-0.436 - -0.218)	1.29307e-08	-	0.514 (0.448 - 0.579)	2.27212e-38	+	-0.708 (-1.143 - -0.272)	0.00163511	-	-+-
CAMLG_seq.21140.19	CAMLG_Neurology_II	P49069	seq.21140.19	21140-19	Calcium signal-modulating cyclophilin ligand	CAMLG	819	CAMLG	0.692867	4.35867e-39	GOOD	-0.0286322	0.643288	POOR	0.0135885	0.826066	POOR	3	0.0412782	4.12782	0.0775132	7.75132	115.472	114.2	8.95059	Overlap		0.22606	22.606	0.303772	30.3772	-0.226476	-0.2482	0.428616		-0.329 (-0.436 - -0.222)	6.17751e-09	-	0.532 (0.471 - 0.593)	3.216e-44	+	-0.531 (-0.97 - -0.091)	0.0186797	-	-+-
CCD50_seq.12399.194	CCDC50_Neurology_II	Q8IVM0	seq.12399.194	12399-194	Coiled-coil domain-containing protein 50	CCD50	152137	CCDC50	0.730909	2.27941e-45	GOOD	0.301473	5.98402e-07	MODERATE	0.253589	3.05766e-05	POOR	2	0.0306226	3.06226	0.0412488	4.12488	438.909	441.5	18.1045	Overlap		0.143458	14.3458	0.214975	21.4975	-0.15402	-0.1199	0.306647		-0.269 (-0.397 - -0.141)	4.88486e-05	-	0.535 (0.456 - 0.615)	7.47717e-31	+	-0.551 (-1.07 - -0.031)	0.0387713	-	-+-
CHIN_seq.22430.15		P15882	seq.22430.15	22430-15	N-chimaerin	CHIN	1123	CHN1	0.825852	3.86257e-67	GOOD							A	0.0471478	4.71478	0.0550159	5.50159	192.722	193.1	10.6028	Not overlap										-0.513 (-0.642 - -0.385)	1.29526e-13	-	0.656 (0.579 - 0.734)	1.41166e-42	+	-0.986 (-1.534 - -0.439)	0.00049667	-	-+-
CK068_seq.8307.47		Q9H3H3	seq.8307.47	8307-47	UPF0696 protein C11orf68	CK068	83638	C11orf68	0.539975	2.21169e-21	GOOD							A	0.0215556	2.15556	0.0306917	3.06917	301.75	301.4	9.26123	Not overlap										-0.221 (-0.342 - -0.099)	0.000440699	-	0.411 (0.328 - 0.494)	3.48678e-19	+	-0.646 (-1.109 - -0.183)	0.00670142	-	-+-
COX5A_seq.18226.148		P20674	seq.18226.148	18226-148	Cytochrome c oxidase subunit 5A, mitochondrial	COX5A	9377	COX5A	0.69103	8.27743e-39	GOOD							A	0.0364054	3.64054	0.0482192	4.82192	288.653	287.2	13.9186	Not overlap										-0.272 (-0.396 - -0.149)	2.25375e-05	-	0.585 (0.515 - 0.654)	4.83219e-42	+	-0.761 (-1.253 - -0.269)	0.00268921	-	-+-
Cyclophilin.A_seq.3844.2		P62937	seq.3844.2	3844-2	Peptidyl-prolyl cis-trans isomerase A	Cyclophilin A	5478	PPIA	0.53883	0	GOOD							A	0.0890886	8.90886	0.113082	11.3082	44423.6	44628.1	5023.51	Not overlap										-0.237 (-0.358 - -0.116)	0.000162163	-	0.394 (0.31 - 0.479)	1.84207e-17	+	-0.53 (-1.008 - -0.051)	0.0311627	-	-+-
DLG2_seq.19620.16		Q15700	seq.19620.16	19620-16	Disks large homolog 2	DLG2	1740	DLG2	0.874103	3.87359e-84	GOOD							A	0.0603742	6.03742	0.0841284	8.41284	515.141	514.8	43.3379	Not overlap										-0.299 (-0.425 - -0.173)	5.21218e-06	-	0.642 (0.576 - 0.707)	1.63115e-51	+	-0.593 (-1.11 - -0.076)	0.0255082	-	-+-
EPHA3_seq.3432.21		P29320	seq.3432.21	3432-21	Ephrin type-A receptor 3	EPHA3	2042	EPHA3	0.615818	5.94293e-29	GOOD							A	0.0520871	5.20871	0.0798254	7.98254	88.6281	89.8	7.07477	Not overlap										-0.247 (-0.376 - -0.118)	0.000222934	-	0.506 (0.423 - 0.589)	1.85204e-26	+	-0.519 (-1.037 - -0.002)	0.0504331	-	-+-
EPN1_seq.24255.38	EPN1_Oncology_II	Q9Y6I3	seq.24255.38	24255-38	Epsin-1	EPN1	29924	EPN1	0.498747	5.21798e-18	MODERATE	-0.00393179	0.949304	POOR	-0.036513	0.554757	POOR	6	0.0291973	2.91973	0.0512514	5.12514	321.947	317.35	16.5002	Overlap		0.247065	24.7065	0.330192	33.0192	-0.47315	-0.42915	0.464098		-0.253 (-0.372 - -0.134)	4.30854e-05	-	0.398 (0.315 - 0.48)	2.73365e-18	+	-0.645 (-1.119 - -0.172)	0.00806168	-	-+-
ESAM_seq.20536.11	ESAM_Cardiometabolic	Q96AP7	seq.20536.11	20536-11	Endothelial cell-selective adhesion molecule	ESAM	90952	ESAM	0.788579	0	GOOD	0.827419	1.32055e-67	GOOD	0.768501	9.95202e-53	GOOD	1	0.0812563	8.12563	0.0993343	9.93343	9027.37	9088.7	896.727	Overlap		0.031519	3.1519	0.245043	24.5043	0.024404	0.0144	0.348381		0.203 (0.064 - 0.341)	0.00440838	+	0.401 (0.303 - 0.499)	3.60152e-14	+	0.572 (0.017 - 1.128)	0.044559	+	+++
FABP_seq.4696.2	FABP3_Cardiometabolic_II	P05413	seq.4696.2	4696-2	Fatty acid-binding protein, heart	FABP	2170	FABP3	0.625687	4.29674e-30	GOOD	0.6523	2.20405e-33	GOOD	0.74146	2.64111e-47	GOOD	1	0.0353908	3.53908	0.0505543	5.05543	277.047	277.65	14.0059	Overlap		0.0846303	8.46303	0.379376	37.9376	0.0365923	0.1678	0.529032		-0.342 (-0.478 - -0.205)	1.59799e-06	-	0.639 (0.559 - 0.718)	1.07841e-39	+	-0.66 (-1.218 - -0.102)	0.0212451	-	-+-
Glycyl.t.RNA.synthetase_seq.21351.8		P41250	seq.21351.8	21351-8	Glycyl t-RNA synthetase	Glycyl t-RNA synthetase	2617	GARS1	0.878069	7.68635e-86	GOOD							A	0.0561972	5.61972	0.0854642	8.54642	4037.22	4059.55	345.037	Not overlap										-0.29 (-0.413 - -0.167)	5.94613e-06	-	0.499 (0.42 - 0.578)	6.35189e-28	+	-0.808 (-1.301 - -0.314)	0.00150843	-	-+-
HOME1_seq.19229.92		Q86YM7	seq.19229.92	19229-92	Homer protein homolog 1	HOME1	9456	HOMER1	0.572988	1.9481e-24	GOOD							A	0.0637852	6.37852	0.0868053	8.68053	248.184	248.1	21.5437	Not overlap										-0.425 (-0.559 - -0.291)	1.93147e-09	-	0.621 (0.539 - 0.704)	2.45918e-36	+	-1.045 (-1.581 - -0.509)	0.000167999	-	-+-
HS105_seq.17704.74		Q92598	seq.17704.74	17704-74	Heat shock protein 105 kDa	HS105	10808	HSPH1	0.231037	0.000152191	POOR							C	0.0382884	3.82884	0.0495922	4.95922	298.966	297.25	14.8264	Not overlap										-0.288 (-0.422 - -0.153)	3.70793e-05	-	0.459 (0.366 - 0.552)	3.69617e-19	+	-0.637 (-1.18 - -0.093)	0.0224512	-	-+-
IF4B_seq.14675.20	EIF4B_Neurology	P23588	seq.14675.20	14675-20	Eukaryotic translation initiation factor 4B	IF4B	1975	EIF4B	0.473936	3.45092e-16	MODERATE	0.0358727	0.561723	POOR	0.0367886	0.551771	POOR	6	0.0354802	3.54802	0.0546033	5.46033	1701.93	1705.2	92.9309	Overlap		0.215074	21.5074	0.289046	28.9046	-0.915996	-0.99245	0.408668		-0.284 (-0.404 - -0.163)	6.11452e-06	-	0.457 (0.377 - 0.537)	7.30593e-24	+	-0.572 (-1.063 - -0.082)	0.0230305	-	-+-
IF4G2_seq.4230.1		P78344	seq.4230.1	4230-1	Eukaryotic translation initiation factor 4 gamma 2	IF4G2	1982	EIF4G2	0.791362	6.31916e-58	GOOD							A	0.0432651	4.32651	0.0809184	8.09184	246.609	251.3	19.9552	Not overlap										-0.285 (-0.429 - -0.141)	0.000138465	-	0.485 (0.386 - 0.585)	9.84738e-19	+	-0.765 (-1.347 - -0.183)	0.010589	-	-+-
Integrin.a1b1_seq.3503.4		P56199|P05556	seq.3503.4	3503-4	Integrin alpha-I: beta-1 complex	Integrin a1b1	3672|3688	ITGA1|ITGB1	0.896858	8.35707e-95	GOOD							A	0.0866634	8.66634	0.104536	10.4536	4679.48	4606.7	489.172	Not overlap										-0.333 (-0.458 - -0.208)	3.62519e-07	-	0.487 (0.403 - 0.571)	1.00522e-24	+	-1.009 (-1.526 - -0.493)	0.00016194	-	-+-
KGUA_seq.17325.10	GUK1_Cardiometabolic_II	Q16774	seq.17325.10	17325-10	Guanylate kinase	KGUA	2987	GUK1	0.911628	3.66078e-103	GOOD	-0.0279339	0.651408	POOR	-0.00949481	0.877969	POOR	3	0.0313015	3.13015	0.0446369	4.46369	1124.53	1133.3	50.1957	Overlap		0.584007	58.4007	0.496731	49.6731	-0.225038	-0.1165	0.677504	Intra-CV	-0.299 (-0.419 - -0.178)	1.92651e-06	-	0.356 (0.268 - 0.443)	6.0652e-14	+	-0.623 (-1.119 - -0.128)	0.0143816	-	-+-
LAP2B_seq.8265.225		P42167	seq.8265.225	8265-225	Lamina-associated polypeptide 2, isoforms beta/gamma	LAP2B	7112	TMPO	0.596027	8.80233e-27	GOOD							A	0.0619337	6.19337	0.0951796	9.51796	1756.77	1768.85	167.209	Not overlap										-0.271 (-0.432 - -0.11)	0.00109929	-	0.656 (0.556 - 0.756)	1.55805e-29	+	-0.654 (-1.3 - -0.008)	0.0484081	-	-+-
LIN7A_seq.18910.45		O14910	seq.18910.45	18910-45	Protein lin-7 homolog A	LIN7A	8825	LIN7A	0.685141	6.27011e-38	GOOD							A	0.0322791	3.22791	0.0511399	5.11399	152.247	154.35	7.78588	Not overlap										-0.228 (-0.375 - -0.081)	0.00258109	-	0.56 (0.466 - 0.655)	1.74541e-25	+	-0.871 (-1.459 - -0.282)	0.00405777	-	-+-
LIN7B_seq.15612.5		Q9HAP6	seq.15612.5	15612-5	Protein lin-7 homolog B	LIN7B	64130	LIN7B	0.596171	8.49846e-27	GOOD							A	0.0393319	3.93319	0.0713092	7.13092	92.8406	92.3	6.62039	Not overlap										-0.22 (-0.325 - -0.116)	4.8976e-05	-	0.376 (0.306 - 0.447)	1.57154e-21	+	-0.642 (-1.051 - -0.234)	0.00230578	-	-+-
MARE3_seq.16885.49	MAPRE3_Oncology_II	Q9UPY8	seq.16885.49	16885-49	Microtubule-associated protein RP/EB family member 3	MARE3	22924	MAPRE3	0.743656	1.01606e-47	GOOD	0.0790077	0.200675	POOR	0.0753647	0.222291	POOR	3	0.091838	9.1838	0.166006	16.6006	212.497	207.9	35.2758	Overlap		0.149441	14.9441	0.23195	23.195	-0.235563	-0.2635	0.330259		-0.305 (-0.405 - -0.205)	8.29667e-09	-	0.422 (0.356 - 0.488)	1.00065e-28	+	-0.508 (-0.915 - -0.101)	0.0151251	-	-+-
MK10_seq.15418.25		P53779	seq.15418.25	15418-25	Mitogen-activated protein kinase 10	MK10	5602	MAPK10	0.612016	1.59532e-28	GOOD							A	0.0423628	4.23628	0.0862065	8.62065	83.3187	82.7	7.18262	Not overlap										-0.291 (-0.427 - -0.155)	3.80589e-05	-	0.447 (0.352 - 0.542)	1.10116e-17	+	-0.785 (-1.328 - -0.242)	0.00499848	-	-+-
NEUG_seq.18303.39	NRGN_Inflammation_II	Q92686	seq.18303.39	18303-39	Neurogranin	NEUG	4900	NRGN	0.89637	0	GOOD	0.868913	5.38818e-82	GOOD	0.822936	2.77005e-66	GOOD	1	0.0423738	4.23738	0.060339	6.0339	2931.72	2968.1	176.897	Overlap		0.154632	15.4632	0.331954	33.1954	-0.2013	-0.1467	0.466449		-0.243 (-0.356 - -0.13)	3.61416e-05	-	0.593 (0.538 - 0.649)	2.15356e-57	+	-0.457 (-0.916 - 0.001)	0.0514786	-	-+-
NSE_seq.10339.48	ENO2_Neurology	P09104	seq.10339.48	10339-48	Gamma-enolase	NSE	2026	ENO2	0.788481	3.09585e-57	GOOD	0.743172	1.2549e-47	GOOD	0.716358	7.62482e-43	GOOD	1	0.0470722	4.70722	0.0645319	6.45319	1697.26	1726	109.528	Overlap		0.11313	11.313	0.197189	19.7189	-0.372812	-0.3242	0.281776		-0.164 (-0.278 - -0.05)	0.00513092	-	0.376 (0.298 - 0.454)	1.4705e-18	+	-0.496 (-0.96 - -0.031)	0.0375466	-	-+-
PDLI5_seq.23703.8	PDLIM5_Neurology_II	Q96HC4	seq.23703.8	23703-8	PDZ and LIM domain protein 5	PDLI5	10611	PDLIM5	0.900724	7.28774e-97	GOOD	0.180705	0.00321427	POOR	0.153067	0.0127767	POOR	3	0.0330191	3.30191	0.0422258	4.22258	907.544	914.3	38.3217	Overlap		0.35674	35.674	0.405877	40.5877	-0.60066	-0.5346	0.563381		-0.247 (-0.368 - -0.125)	9.32311e-05	-	0.362 (0.275 - 0.45)	1.66672e-14	+	-0.509 (-1.007 - -0.011)	0.0462434	-	-+-
PFD2_seq.19243.2	PFDN2_Neurology	Q9UHV9	seq.19243.2	19243-2	Prefoldin subunit 2	PFD2	5202	PFDN2	0.495168	9.75697e-18	MODERATE	0.0328323	0.595368	POOR	0.0790058	0.200685	POOR	6	0.034624	3.4624	0.0464337	4.64337	685.106	683	31.812	Overlap		129.921	12992.1	1.67547	167.547	-0.536088	-0.30395	1.6681	Intra- & Inter-CV	-0.292 (-0.407 - -0.177)	1.17125e-06	-	0.356 (0.273 - 0.44)	3.06138e-15	+	-0.668 (-1.132 - -0.203)	0.00522834	-	-+-
PFD4_seq.20956.13	PFDN4_Oncology_II	Q9NQP4	seq.20956.13	20956-13	Prefoldin subunit 4	PFD4	5203	PFDN4	0.43121	2.22127e-13	MODERATE	-0.112032	0.0691581	POOR	0.0449791	0.466783	POOR	6	0.0261064	2.61064	0.0383713	3.83713	683.147	684.5	26.2132	Overlap		0.265633	26.5633	0.368262	36.8262	-0.0765708	0.11695	0.51449		-0.241 (-0.371 - -0.111)	0.000338497	-	0.393 (0.301 - 0.486)	3.55701e-15	+	-0.651 (-1.176 - -0.127)	0.0156597	-	-+-
PHI_seq.4272.46	GPI_Inflammation_II	P06744	seq.4272.46	4272-46	Glucose-6-phosphate isomerase	PHI	2821	GPI	0.941135	2.01942e-125	GOOD	0.844317	5.93384e-73	GOOD	0.830958	1.12272e-68	GOOD	1	0.0522922	5.22922	0.0890148	8.90148	3735.19	3826.85	332.487	Overlap		0.121715	12.1715	0.227058	22.7058	-0.415127	-0.35785	0.323467		-0.331 (-0.436 - -0.226)	2.37404e-09	-	0.347 (0.271 - 0.424)	1.09267e-16	+	-0.6 (-1.063 - -0.137)	0.0116718	-	-+-
PIN1_seq.15474.7		Q13526	seq.15474.7	15474-7	Peptidyl-prolyl cis-trans isomerase NIMA-interacting 1	PIN1	5300	PIN1	0.818349	5.70774e-65	GOOD							A	0.0233327	2.33327	0.0292618	2.92618	377.881	378.5	11.0575	Not overlap										-0.356 (-0.464 - -0.248)	5.33229e-10	-	0.618 (0.568 - 0.669)	1.19059e-67	+	-0.574 (-1.023 - -0.126)	0.0126613	-	-+-
PKB.gamma_seq.3392.68	AKT3_Oncology	Q9Y243	seq.3392.68	3392-68	Protein kinase B gamma	PKB gamma	10000	AKT3	0.750681	4.47455e-49	GOOD	0.0917994	0.136849	POOR	0.135712	0.0274676	POOR	3	0.0491083	4.91083	0.0732786	7.32786	428.319	424.05	31.3866	Overlap		0.255147	25.5147	0.290728	29.0728	-0.0742846	-0.0138	0.410953		-0.25 (-0.386 - -0.113)	0.000398315	-	0.494 (0.404 - 0.585)	3.09077e-22	+	-0.692 (-1.248 - -0.135)	0.0155076	-	-+-
PPR1A_seq.17706.4		Q13522	seq.17706.4	17706-4	Protein phosphatase 1 regulatory subunit 1A	PPR1A	5502	PPP1R1A	0.695269	1.87012e-39	GOOD							A	0.0505252	5.05252	0.0612915	6.12915	161.794	159.4	9.91659	Not overlap										-0.338 (-0.453 - -0.223)	2.49806e-08	-	0.58 (0.516 - 0.644)	1.26644e-46	+	-0.501 (-0.979 - -0.022)	0.0412409	-	-+-
PTPA_seq.24717.26		Q15257	seq.24717.26	24717-26	Serine/threonine-protein phosphatase 2A regulatory subunit B'	PTPA	5524	PTPA	0.934916	0	GOOD							A	0.0549834	5.49834	0.0853817	8.53817	13218.6	13402.4	1128.63	Not overlap										-0.401 (-0.523 - -0.279)	5.49956e-10	-	0.578 (0.503 - 0.652)	8.44439e-38	+	-0.724 (-1.24 - -0.208)	0.00637268	-	-+-
RCD1_seq.8975.26		Q92600	seq.8975.26	8975-26	Cell differentiation protein RCD1 homolog	RCD1	9125	CNOT9	0.607133	5.56183e-28	GOOD							A	0.0418614	4.18614	0.0562894	5.62894	124.566	123.8	7.01172	Not overlap										-0.186 (-0.31 - -0.063)	0.00345475	-	0.436 (0.354 - 0.519)	2.54393e-21	+	-0.493 (-0.984 - -0.001)	0.0505035	-	-+-
SH3G2_seq.12499.108		Q99962	seq.12499.108	12499-108	Endophilin-A1	SH3G2	6456	SH3GL2	0.74293	1.39474e-47	GOOD							A	0.0480673	4.80673	0.0490886	4.90886	160.678	159	7.88746	Not overlap										-0.207 (-0.325 - -0.089)	0.000668508	-	0.376 (0.294 - 0.458)	5.71597e-17	+	-0.564 (-1.038 - -0.091)	0.0203246	-	-+-
SHAN3_seq.13242.134		Q9BYB0	seq.13242.134	13242-134	SH3 and multiple ankyrin repeat domains protein 3	SHAN3		SHANK3	0.833904	1.38021e-69	GOOD							A	0.0278363	2.78363	0.038061	3.8061	163.531	162.7	6.22417	Not overlap										-0.233 (-0.369 - -0.096)	0.000969884	-	0.693 (0.625 - 0.762)	5.93874e-54	+	-0.532 (-1.07 - 0.007)	0.0539911	-	-+-
SMOC1_seq.5694.57	SMOC1_Oncology	Q9H4F8	seq.5694.57	5694-57	SPARC-related modular calcium-binding protein 1	SMOC1	64093	SMOC1	0.918203	0	GOOD	0.869435	3.31189e-82	GOOD	0.810684	7.43812e-63	GOOD	1	0.0522464	5.22464	0.087711	8.7711	24501	24486.7	2149.01	Overlap		0.0674213	6.74213	0.159861	15.9861	0.882362	0.8711	0.229177		-0.385 (-0.486 - -0.285)	8.46749e-13	-	0.55 (0.496 - 0.605)	8.03816e-54	+	-0.519 (-0.955 - -0.084)	0.0202179	-	-+-
SPN90_seq.23677.30		Q9NZQ3	seq.23677.30	23677-30	NCK-interacting protein with SH3 domain	SPN90	51517	NCKIPSD	0.729651	3.82433e-45	GOOD							A	0.0384308	3.84308	0.0467959	4.67959	230.475	226.2	10.7853	Not overlap										-0.413 (-0.534 - -0.292)	1.3289e-10	-	0.437 (0.35 - 0.524)	1.47605e-19	+	-0.695 (-1.198 - -0.192)	0.00725103	-	-+-
SUMO4_seq.22045.8		Q6EEV6	seq.22045.8	22045-8	Small ubiquitin-related modifier 4	SUMO4	387082	SUMO4	0.371852	4.42266e-10	MODERATE							B	0.0280146	2.80146	0.0317966	3.17966	171.859	171.1	5.46454	Not overlap										-0.232 (-0.374 - -0.091)	0.00146403	-	0.532 (0.44 - 0.624)	1.82865e-24	+	-0.706 (-1.261 - -0.151)	0.0133585	-	-+-
TBCB_seq.17686.27	TBCB_Neurology	Q99426	seq.17686.27	17686-27	Tubulin-folding cofactor B	TBCB	1155	TBCB	0.849994	6.79013e-75	GOOD	0.0775332	0.209232	POOR	0.0897535	0.145852	POOR	3	0.0386716	3.86716	0.0649902	6.49902	733.756	743	47.6869	Overlap		0.159694	15.9694	0.259167	25.9167	-2.06492	-2.0011	0.367838		-0.205 (-0.331 - -0.079)	0.0016496	-	0.508 (0.429 - 0.586)	8.91557e-29	+	-0.561 (-1.069 - -0.054)	0.0311589	-	-+-
TCAL5_seq.24637.3		Q5H9L2	seq.24637.3	24637-3	Transcription elongation factor A protein-like 5	TCAL5	340543	TCEAL5	0.879876	1.23049e-86	GOOD							A	0.0357805	3.57805	0.0684903	6.84903	412.663	415.5	28.2634	Not overlap										-0.233 (-0.357 - -0.11)	0.000264111	-	0.599 (0.532 - 0.665)	6.00824e-46	+	-0.789 (-1.277 - -0.301)	0.00171611	-	-+-
TFAR19_seq.12517.52	PDCD5_Neurology	O14737	seq.12517.52	12517-52	Programmed cell death protein 5	TFAR19	9141	PDCD5	0.808112	3.62814e-62	GOOD	0.683499	1.09345e-37	GOOD	0.645355	1.71145e-32	GOOD	1	0.053815	5.3815	0.093347	9.3347	6112.47	6116.8	570.581	Overlap		0.266665	26.6665	0.492251	49.2251	-0.895485	-0.793	0.672014		-0.297 (-0.428 - -0.166)	1.25703e-05	-	0.666 (0.599 - 0.734)	6.57429e-52	+	-0.69 (-1.222 - -0.158)	0.011701	-	-+-
TIPRL_seq.23387.18		O75663	seq.23387.18	23387-18	TIP41-like protein	TIPRL	261726	TIPRL	0.797677	1.77349e-59	GOOD							A	0.0532546	5.32546	0.0833949	8.33949	1650.32	1668.2	137.628	Not overlap										-0.28 (-0.415 - -0.146)	6.01337e-05	-	0.565 (0.481 - 0.649)	7.28262e-31	+	-0.854 (-1.401 - -0.306)	0.00249051	-	-+-
TMOD2_seq.12853.112		Q9NZR1	seq.12853.112	12853-112	Tropomodulin-2	TMOD2	29767	TMOD2	0.494805	1.0393e-17	MODERATE							B	0.038178	3.8178	0.0697573	6.97573	247.728	247.85	17.2808	Not overlap										-0.495 (-0.618 - -0.372)	9.00702e-14	-	0.644 (0.571 - 0.716)	2.11393e-45	+	-0.974 (-1.5 - -0.447)	0.000349359	-	-+-
TMOD3_seq.12861.13		Q9NYL9	seq.12861.13	12861-13	Tropomodulin-3	TMOD3	29766	TMOD3	0.868857	5.67651e-82	GOOD							A	0.0538705	5.38705	0.0810598	8.10598	5553.52	5602.6	450.167	Not overlap										-0.403 (-0.524 - -0.282)	3.66601e-10	-	0.662 (0.6 - 0.724)	2.49317e-57	+	-0.742 (-1.254 - -0.23)	0.00485786	-	-+-
TTC9A_seq.24474.12		Q92623	seq.24474.12	24474-12	Tetratricopeptide repeat protein 9A	TTC9A	23508	TTC9	0.733974	6.38032e-46	GOOD							A	0.0426288	4.26288	0.0604047	6.04047	91.15	90.95	5.50589	Not overlap										-0.356 (-0.474 - -0.238)	9.71817e-09	-	0.414 (0.33 - 0.498)	3.86728e-19	+	-0.672 (-1.158 - -0.186)	0.00714718	-	-+-
VATF_seq.25219.17	ATP6V1F_Neurology	Q16864	seq.25219.17	25219-17	V-type proton ATPase subunit F	VATF	9296	ATP6V1F	0.736933	1.83628e-46	GOOD	0.00506854	0.934676	POOR	-0.0232782	0.706559	POOR	3	0.0693282	6.93282	0.0980603	9.80603	1804.16	1824.3	176.916	Overlap		0.246856	24.6856	0.316797	31.6797	-0.137054	-0.10715	0.446159		-0.447 (-0.564 - -0.329)	1.59565e-12	-	0.593 (0.523 - 0.664)	4.46882e-42	+	-0.778 (-1.282 - -0.273)	0.00276769	-	-+-
X14.3.3.protein.beta.alpha_seq.12414.31		P31946	seq.12414.31	12414-31	14-3-3 protein beta/alpha	14-3-3 protein beta/alpha	7529	YWHAB	0.899636	2.82068e-96	GOOD							A	0.0868787	8.68787	0.101418	10.1418	10086.5	10234.3	1022.96	Not overlap										-0.431 (-0.543 - -0.318)	1.0496e-12	-	0.587 (0.522 - 0.652)	3.16552e-46	+	-0.661 (-1.149 - -0.172)	0.00861162	-	-+-
X14.3.3.protein.beta.alpha_seq.14156.33		P31946	seq.14156.33	14156-33	14-3-3 protein beta/alpha	14-3-3 protein beta/alpha	7529	YWHAB	0.892213	0	GOOD							A	0.109595	10.9595	0.119641	11.9641	47050.7	47558.2	5629.19	Not overlap	Intra-CV									-0.355 (-0.475 - -0.236)	1.81849e-08	-	0.559 (0.487 - 0.632)	1.35148e-37	+	-0.628 (-1.129 - -0.127)	0.0146857	-	-+-
X14.3.3.protein.gamma_seq.4179.57		P61981	seq.4179.57	4179-57	14-3-3 protein gamma	14-3-3 protein gamma	7532	YWHAG	0.953842	6.85688e-139	GOOD							A	0.050899	5.0899	0.0868169	8.68169	7959.2	8186.6	690.993	Not overlap										-0.468 (-0.58 - -0.356)	1.2404e-14	-	0.628 (0.567 - 0.689)	1.05901e-54	+	-0.989 (-1.466 - -0.512)	6.42789e-05	-	-+-
X14.3.3.protein.gamma_seq.8901.40		P61981	seq.8901.40	8901-40	14-3-3 protein gamma	14-3-3 protein gamma	7532	YWHAG	0.898155	0	GOOD							A	0.0411207	4.11207	0.0683488	6.83488	1780.43	1788.7	121.69	Not overlap										-0.272 (-0.392 - -0.152)	1.35634e-05	-	0.627 (0.568 - 0.687)	2.10747e-56	+	-0.5 (-0.994 - -0.005)	0.0487275	-	-+-
X14.3.3.protein.zeta.delta_seq.5858.6		P63104	seq.5858.6	5858-6	14-3-3 protein zeta/delta	14-3-3 protein zeta/delta	7534	YWHAZ	0.834017	0	GOOD							A	0.127108	12.7108	0.136024	13.6024	108144	109235	14710.2	Not overlap	Intra-CV									-0.368 (-0.48 - -0.255)	6.59077e-10	-	0.519 (0.449 - 0.589)	1.56344e-35	+	-0.866 (-1.328 - -0.404)	0.000293014	-	-+-
X14.3.3E_seq.14157.21		P62258	seq.14157.21	14157-21	14-3-3 protein epsilon	14-3-3E	7531	YWHAE	0.911482	4.49859e-103	GOOD							A	0.040018	4.0018	0.0848014	8.48014	3508.97	3552.3	297.566	Not overlap										-0.421 (-0.534 - -0.308)	3.75952e-12	-	0.568 (0.501 - 0.636)	4.36912e-42	+	-0.796 (-1.282 - -0.309)	0.00151816	-	-+-
UniProt: UniProt Swiss Protein Identifier, AptName and SeqId: SOMAscan aptamer identifier codes, Entrez Gene Identifier: EntrezGeneID.

### Sheet: Supplementary Table 9
Supplementary Table 9. Proteins intersecting the top 500 rankings of significant associations with CSF Aβ42, CSF p-tau and MMSE (considering reproducible proteins with rho ≥ 0.5, n = 2428).
									Intra-correlation (SOMAscanA vs SOMAscanB)			Inter-correlation (SOMAscanA vs Olink Explore)			Inter-correlation (SOMAscanB vs Olink Explore)				SOMAscan CV*									Olink Explore CV								CSF Aβ42			CSF p-tau			MMSE at LP
Protein name SOMAscan	Protein name Olink Explore	UniProt	AptName	SeqId	TargetFullName	Target	EntrezGeneID	EntrezGeneSymbol	Spearman rho	P-value	Score	Spearman rho	P-value	Score	Spearman rho	P-value	Score	Single Correlation Score	IntraCV SOMAscan	% IntraCV SOMAscan	InterCV SOMAscan	% InterCV SOMAscan	Protein Mean	Protein Median	Protein SD	Overlap between platforms	SOMAscan CV Outlier	IntraCV Olink Explore	% IntraCV Olink Explore	InterCV Olink Explore	% InterCV Olink Explore	Protein Mean	Protein Median	Protein SD	Olink Explore CV Outlier	Estimante (CI)	P-value	Estimate Direction	Estimante (CI)	P-value	Estimate Direction	Estimante (CI)	P-value	Estimate Direction	Overall Estimate Direction
Aldose.reductase_seq.16606.85	AKR1B1_Oncology	P15121	seq.16606.85	16606-85	Aldose reductase	Aldose reductase	231	AKR1B1	0.661937	1.17148e-34	GOOD	0.240135	8.50127e-05	POOR	0.157231	0.0105122	POOR	3	0.0528931	5.28931	0.0889118	8.89118	4255.52	4311.4	378.366	Overlap		0.409168	40.9168	0.377029	37.7029	-0.548023	-0.56725	0.525967		-0.138 (-0.269 - -0.008)	0.0389147	-	0.423 (0.334 - 0.511)	4.39583e-18	+	-0.46 (-0.963 - 0.043)	0.074075	-	-+-
ARFG2_seq.11664.32		Q8N6H7	seq.11664.32	11664-32	ADP-ribosylation factor GTPase-activating protein 2	ARFG2	84364	ARFGAP2	0.536488	4.44811e-21	GOOD							A	0.0201667	2.01667	0.0258518	2.58518	193.491	193.65	5.00209	Not overlap										-0.18 (-0.31 - -0.05)	0.00709564	-	0.424 (0.335 - 0.512)	4.04672e-18	+	-0.502 (-1.009 - 0.005)	0.0535021	-	-+-
ARHL2_seq.17332.3		Q9NX46	seq.17332.3	17332-3	Poly(ADP-ribose) glycohydrolase ARH3	ARHL2	54936	ADPRS	0.666666	2.66597e-35	GOOD							A	0.0578785	5.78785	0.0891074	8.91074	3404.84	3463.35	303.397	Not overlap										-0.248 (-0.38 - -0.116)	0.000279318	-	0.456 (0.366 - 0.545)	5.69329e-20	+	-0.609 (-1.115 - -0.102)	0.0193834	-	-+-
Calcineurin.B.a_seq.15545.13	PPP3R1_Neurology	P63098	seq.15545.13	15545-13	Calcineurin subunit B type 1	Calcineurin B a	5534	PPP3R1	0.887945	2.36332e-90	GOOD	0.663613	6.95248e-35	GOOD	0.503521	2.23871e-18	GOOD	1	0.0325566	3.25566	0.0589105	5.89105	819.538	824.9	48.2794	Overlap		0.0717738	7.17738	0.182415	18.2415	0.152546	0.16555	0.261019		-0.322 (-0.426 - -0.217)	5.9516e-09	-	0.573 (0.521 - 0.625)	9.14773e-60	+	-0.634 (-1.07 - -0.197)	0.00482183	-	-+-
Calcineurin_seq.4903.72		Q08209|P63098	seq.4903.72	4903-72	Calcineurin	Calcineurin	5530|5534	PPP3CA|PPP3R1	0.757292	2.15026e-50	GOOD							A	0.0548031	5.48031	0.0704839	7.04839	667.8	670	47.0691	Not overlap										-0.327 (-0.436 - -0.218)	1.29307e-08	-	0.514 (0.448 - 0.579)	2.27212e-38	+	-0.708 (-1.143 - -0.272)	0.00163511	-	-+-
CAMLG_seq.21140.19	CAMLG_Neurology_II	P49069	seq.21140.19	21140-19	Calcium signal-modulating cyclophilin ligand	CAMLG	819	CAMLG	0.692867	4.35867e-39	GOOD	-0.0286322	0.643288	POOR	0.0135885	0.826066	POOR	3	0.0412782	4.12782	0.0775132	7.75132	115.472	114.2	8.95059	Overlap		0.22606	22.606	0.303772	30.3772	-0.226476	-0.2482	0.428616		-0.329 (-0.436 - -0.222)	6.17751e-09	-	0.532 (0.471 - 0.593)	3.216e-44	+	-0.531 (-0.97 - -0.091)	0.0186797	-	-+-
CCD50_seq.12399.194	CCDC50_Neurology_II	Q8IVM0	seq.12399.194	12399-194	Coiled-coil domain-containing protein 50	CCD50	152137	CCDC50	0.730909	2.27941e-45	GOOD	0.301473	5.98402e-07	MODERATE	0.253589	3.05766e-05	POOR	2	0.0306226	3.06226	0.0412488	4.12488	438.909	441.5	18.1045	Overlap		0.143458	14.3458	0.214975	21.4975	-0.15402	-0.1199	0.306647		-0.269 (-0.397 - -0.141)	4.88486e-05	-	0.535 (0.456 - 0.615)	7.47717e-31	+	-0.551 (-1.07 - -0.031)	0.0387713	-	-+-
CHIN_seq.22430.15		P15882	seq.22430.15	22430-15	N-chimaerin	CHIN	1123	CHN1	0.825852	3.86257e-67	GOOD							A	0.0471478	4.71478	0.0550159	5.50159	192.722	193.1	10.6028	Not overlap										-0.513 (-0.642 - -0.385)	1.29526e-13	-	0.656 (0.579 - 0.734)	1.41166e-42	+	-0.986 (-1.534 - -0.439)	0.00049667	-	-+-
CK068_seq.8307.47		Q9H3H3	seq.8307.47	8307-47	UPF0696 protein C11orf68	CK068	83638	C11orf68	0.539975	2.21169e-21	GOOD							A	0.0215556	2.15556	0.0306917	3.06917	301.75	301.4	9.26123	Not overlap										-0.221 (-0.342 - -0.099)	0.000440699	-	0.411 (0.328 - 0.494)	3.48678e-19	+	-0.646 (-1.109 - -0.183)	0.00670142	-	-+-
COX5A_seq.18226.148		P20674	seq.18226.148	18226-148	Cytochrome c oxidase subunit 5A, mitochondrial	COX5A	9377	COX5A	0.69103	8.27743e-39	GOOD							A	0.0364054	3.64054	0.0482192	4.82192	288.653	287.2	13.9186	Not overlap										-0.272 (-0.396 - -0.149)	2.25375e-05	-	0.585 (0.515 - 0.654)	4.83219e-42	+	-0.761 (-1.253 - -0.269)	0.00268921	-	-+-
CRK_seq.4976.57		P46108	seq.4976.57	4976-57	Adapter molecule crk	CRK	1398	CRK	0.900599	8.51346e-97	GOOD							A	0.0310681	3.10681	0.0454968	4.54968	1535.21	1540.4	69.8471	Not overlap										-0.255 (-0.39 - -0.119)	0.000275188	-	0.641 (0.567 - 0.716)	2.12717e-43	+	-0.431 (-0.977 - 0.115)	0.123115	-	-+-
Cyclophilin.A_seq.3844.2		P62937	seq.3844.2	3844-2	Peptidyl-prolyl cis-trans isomerase A	Cyclophilin A	5478	PPIA	0.53883	0	GOOD							A	0.0890886	8.90886	0.113082	11.3082	44423.6	44628.1	5023.51	Not overlap										-0.237 (-0.358 - -0.116)	0.000162163	-	0.394 (0.31 - 0.479)	1.84207e-17	+	-0.53 (-1.008 - -0.051)	0.0311627	-	-+-
DLG2_seq.19620.16		Q15700	seq.19620.16	19620-16	Disks large homolog 2	DLG2	1740	DLG2	0.874103	3.87359e-84	GOOD							A	0.0603742	6.03742	0.0841284	8.41284	515.141	514.8	43.3379	Not overlap										-0.299 (-0.425 - -0.173)	5.21218e-06	-	0.642 (0.576 - 0.707)	1.63115e-51	+	-0.593 (-1.11 - -0.076)	0.0255082	-	-+-
DNJB9_seq.11214.40		Q9UBS3	seq.11214.40	11214-40	DnaJ homolog subfamily B member 9	DNJB9	4189	DNAJB9	0.765881	3.59079e-52	GOOD							A	0.0497032	4.97032	0.0771188	7.71188	2870.3	2920	221.354	Not overlap										-0.172 (-0.295 - -0.048)	0.00696823	-	0.462 (0.382 - 0.542)	2.16671e-24	+	-0.393 (-0.886 - 0.1)	0.1198	-	-+-
DOC2B_seq.7997.118	DOC2B_Neurology_II	Q14184	seq.7997.118	7997-118	Double C2-like domain-containing protein beta	DOC2B	8447	DOC2B	0.781782	1.13487e-55	GOOD	0.15966	0.00936189	POOR	0.153576	0.0124789	POOR	3	0.030327	3.0327	0.0369091	3.69091	148.866	149.2	5.49449	Overlap		0.160139	16.0139	0.266736	26.6736	-0.20704	-0.2382	0.378226		-0.258 (-0.381 - -0.135)	5.36391e-05	-	0.618 (0.554 - 0.682)	1.67433e-50	+	-0.433 (-0.931 - 0.066)	0.0899795	-	-+-
EGFL9_seq.9359.9		Q6UY11	seq.9359.9	9359-9	Protein delta homolog 2	EGFL9	65989	DLK2	0.87654	3.53776e-85	GOOD							A	0.0538775	5.38775	0.0954181	9.54181	2443.11	2478.4	233.117	Not overlap										0.159 (0.027 - 0.291)	0.0187477	+	0.416 (0.325 - 0.507)	6.55009e-17	+	0.621 (0.094 - 1.148)	0.0217834	+	+++
eIF.4H_seq.5885.55		Q15056	seq.5885.55	5885-55	Eukaryotic translation initiation factor 4H	eIF-4H	7458	EIF4H	0.725285	2.25274e-44	GOOD							A	0.0549354	5.49354	0.0922285	9.22285	2222.02	2231.25	204.933	Not overlap										-0.185 (-0.326 - -0.044)	0.0107133	-	0.426 (0.328 - 0.525)	1.83538e-15	+	-0.626 (-1.2 - -0.051)	0.0337858	-	-+-
ELAV2_seq.21173.25		Q12926	seq.21173.25	21173-25	ELAV-like protein 2	ELAV2	1993	ELAVL2	0.903697	1.66066e-98	GOOD							A	0.0331516	3.31516	0.0444375	4.44375	235.184	236.2	10.451	Not overlap										-0.232 (-0.365 - -0.1)	0.000675973	-	0.689 (0.625 - 0.753)	2.17698e-58	+	-0.465 (-0.996 - 0.067)	0.0878217	-	-+-
EPHA3_seq.3432.21		P29320	seq.3432.21	3432-21	Ephrin type-A receptor 3	EPHA3	2042	EPHA3	0.615818	5.94293e-29	GOOD							A	0.0520871	5.20871	0.0798254	7.98254	88.6281	89.8	7.07477	Not overlap										-0.247 (-0.376 - -0.118)	0.000222934	-	0.506 (0.423 - 0.589)	1.85204e-26	+	-0.519 (-1.037 - -0.002)	0.0504331	-	-+-
EphA5_seq.3806.55		P54756	seq.3806.55	3806-55	Ephrin type-A receptor 5	EphA5	2044	EPHA5	0.883714	2.27436e-88	GOOD							A	0.0493329	4.93329	0.0770242	7.70242	1478.47	1495.5	113.878	Not overlap										0.139 (0.008 - 0.269)	0.0385917	+	0.414 (0.324 - 0.503)	3.16983e-17	+	0.468 (-0.057 - 0.993)	0.0815295	+	+++
ESAM_seq.20536.11	ESAM_Cardiometabolic	Q96AP7	seq.20536.11	20536-11	Endothelial cell-selective adhesion molecule	ESAM	90952	ESAM	0.788579	0	GOOD	0.827419	1.32055e-67	GOOD	0.768501	9.95202e-53	GOOD	1	0.0812563	8.12563	0.0993343	9.93343	9027.37	9088.7	896.727	Overlap		0.031519	3.1519	0.245043	24.5043	0.024404	0.0144	0.348381		0.203 (0.064 - 0.341)	0.00440838	+	0.401 (0.303 - 0.499)	3.60152e-14	+	0.572 (0.017 - 1.128)	0.044559	+	+++
ESAM_seq.2981.9	ESAM_Cardiometabolic	Q96AP7	seq.2981.9	2981-9	Endothelial cell-selective adhesion molecule	ESAM	90952	ESAM	0.804246	0	GOOD	0.836952	1.51061e-70	GOOD	0.767863	1.36212e-52	GOOD	1	0.0419136	4.19136	0.0895678	8.95678	9635.67	9678.2	863.045	Overlap		0.031519	3.1519	0.245043	24.5043	0.024404	0.0144	0.348381		0.163 (0.015 - 0.311)	0.032167	+	0.467 (0.366 - 0.569)	4.28955e-17	+	0.6 (0.006 - 1.193)	0.0486645	+	+++
ESAM_seq.7841.84	ESAM_Cardiometabolic	Q96AP7	seq.7841.84	7841-84	Endothelial cell-selective adhesion molecule	ESAM	90952	ESAM	0.788803	2.5954e-57	GOOD	0.808169	3.50499e-62	GOOD	0.759854	6.45965e-51	GOOD	1	0.0204606	2.04606	0.029608	2.9608	574.2	570.8	17.0009	Overlap		0.031519	3.1519	0.245043	24.5043	0.024404	0.0144	0.348381		0.157 (0.014 - 0.3)	0.0321331	+	0.469 (0.373 - 0.566)	1.29134e-18	+	0.58 (0.013 - 1.148)	0.0461542	+	+++
FABP_seq.4696.2	FABP3_Cardiometabolic_II	P05413	seq.4696.2	4696-2	Fatty acid-binding protein, heart	FABP	2170	FABP3	0.625687	4.29674e-30	GOOD	0.6523	2.20405e-33	GOOD	0.74146	2.64111e-47	GOOD	1	0.0353908	3.53908	0.0505543	5.05543	277.047	277.65	14.0059	Overlap		0.0846303	8.46303	0.379376	37.9376	0.0365923	0.1678	0.529032		-0.342 (-0.478 - -0.205)	1.59799e-06	-	0.639 (0.559 - 0.718)	1.07841e-39	+	-0.66 (-1.218 - -0.102)	0.0212451	-	-+-
FABP_seq.5437.63	FABP3_Cardiometabolic_II	P05413	seq.5437.63	5437-63	Fatty acid-binding protein, heart	FABP	2170	FABP3	0.90346	0	GOOD	0.717247	5.40304e-43	GOOD	0.635397	2.95166e-31	GOOD	1	0.0546718	5.46718	0.0882052	8.82052	18086.1	18279.7	1595.29	Overlap		0.0846303	8.46303	0.379376	37.9376	0.0365923	0.1678	0.529032		-0.224 (-0.358 - -0.09)	0.00121067	-	0.411 (0.317 - 0.505)	1.13696e-15	+	-0.479 (-1.025 - 0.067)	0.0866954	-	-+-
GLNA_seq.19238.12		P15104	seq.19238.12	19238-12	Glutamine synthetase	GLNA	2752	GLUL	0.921156	2.24639e-109	GOOD							A	0.0139014	1.39014	0.0141467	1.41467	772.128	771.55	10.9231	Not overlap										-0.232 (-0.354 - -0.111)	0.000223203	-	0.464 (0.385 - 0.543)	6.13674e-25	+	-0.404 (-0.9 - 0.092)	0.111785	-	-+-
Glutathione.reductase_seq.19273.3	GSR_Inflammation_II	P00390	seq.19273.3	19273-3	Glutathione reductase, mitochondrial	Glutathione reductase	2936	GSR	0.831707	0	GOOD	0.862493	1.81485e-79	GOOD	0.708805	1.35202e-41	GOOD	1	0.0398388	3.98388	0.0805551	8.05551	14754.6	15095.6	1188.56	Overlap		0.0688926	6.88926	0.126628	12.6628	0.130073	0.16925	0.181959		-0.275 (-0.399 - -0.151)	1.94325e-05	-	0.613 (0.547 - 0.679)	7.90581e-48	+	-0.416 (-0.908 - 0.076)	0.0985618	-	-+-
Glycyl.t.RNA.synthetase_seq.21351.8		P41250	seq.21351.8	21351-8	Glycyl t-RNA synthetase	Glycyl t-RNA synthetase	2617	GARS1	0.878069	7.68635e-86	GOOD							A	0.0561972	5.61972	0.0854642	8.54642	4037.22	4059.55	345.037	Not overlap										-0.29 (-0.413 - -0.167)	5.94613e-06	-	0.499 (0.42 - 0.578)	6.35189e-28	+	-0.808 (-1.301 - -0.314)	0.00150843	-	-+-
GNPI1_seq.8909.77	GNPDA1_Cardiometabolic_II	P46926	seq.8909.77	8909-77	Glucosamine-6-phosphate isomerase 1	GNPI1	10007	GNPDA1	0.711327	5.2299e-42	GOOD	0.252172	3.39729e-05	POOR	0.297225	8.74281e-07	POOR	3	0.0688251	6.88251	0.0837558	8.37558	389.366	381.45	32.6116	Overlap		0.110386	11.0386	0.14034	14.034	0.55785	0.5856	0.201482		-0.225 (-0.336 - -0.114)	9.57565e-05	-	0.36 (0.282 - 0.438)	2.66054e-17	+	-0.377 (-0.814 - 0.06)	0.091935	-	-+-
HOME1_seq.19229.92		Q86YM7	seq.19229.92	19229-92	Homer protein homolog 1	HOME1	9456	HOMER1	0.572988	1.9481e-24	GOOD							A	0.0637852	6.37852	0.0868053	8.68053	248.184	248.1	21.5437	Not overlap										-0.425 (-0.559 - -0.291)	1.93147e-09	-	0.621 (0.539 - 0.704)	2.45918e-36	+	-1.045 (-1.581 - -0.509)	0.000167999	-	-+-
HOP_seq.19196.73		Q9BPY8	seq.19196.73	19196-73	Homeodomain-only protein	HOP	84525	HOPX	0.872328	2.14564e-83	GOOD							A	0.0437895	4.37895	0.0806844	8.06844	244.903	242.95	19.7599	Not overlap										-0.241 (-0.36 - -0.123)	8.73441e-05	-	0.642 (0.588 - 0.696)	6.84003e-65	+	-0.397 (-0.878 - 0.084)	0.106906	-	-+-
IF4G2_seq.4230.1		P78344	seq.4230.1	4230-1	Eukaryotic translation initiation factor 4 gamma 2	IF4G2	1982	EIF4G2	0.791362	6.31916e-58	GOOD							A	0.0432651	4.32651	0.0809184	8.09184	246.609	251.3	19.9552	Not overlap										-0.285 (-0.429 - -0.141)	0.000138465	-	0.485 (0.386 - 0.585)	9.84738e-19	+	-0.765 (-1.347 - -0.183)	0.010589	-	-+-
IGBP1_seq.12358.6	IGBP1_Neurology_II	P78318	seq.12358.6	12358-6	Immunoglobulin-binding protein 1	IGBP1	3476	IGBP1	0.662445	1.00032e-34	GOOD	0.133073	0.0306532	POOR	0.0163644	0.791282	POOR	3	0.0312177	3.12177	0.0370535	3.70535	314.644	312.3	11.6586	Overlap		10.8229	1082.29	2.93021	293.021	-1.43665	-0.8158	2.169	Intra- & Inter-CV	-0.259 (-0.384 - -0.134)	6.25046e-05	-	0.422 (0.336 - 0.509)	7.03623e-19	+	-0.443 (-0.955 - 0.069)	0.0909423	-	-+-
Integrin.a1b1_seq.3503.4		P56199|P05556	seq.3503.4	3503-4	Integrin alpha-I: beta-1 complex	Integrin a1b1	3672|3688	ITGA1|ITGB1	0.896858	8.35707e-95	GOOD							A	0.0866634	8.66634	0.104536	10.4536	4679.48	4606.7	489.172	Not overlap										-0.333 (-0.458 - -0.208)	3.62519e-07	-	0.487 (0.403 - 0.571)	1.00522e-24	+	-1.009 (-1.526 - -0.493)	0.00016194	-	-+-
KBTBB_seq.25285.14		O94819	seq.25285.14	25285-14	Kelch repeat and BTB domain-containing protein 11	KBTBB	9920	KBTBD11	0.744862	5.98701e-48	GOOD							A	0.0379686	3.79686	0.0653697	6.53697	135.606	136	8.86453	Not overlap										-0.237 (-0.365 - -0.109)	0.000356536	-	0.404 (0.314 - 0.494)	1.97257e-16	+	-0.447 (-0.98 - 0.085)	0.100831	-	-+-
KGUA_seq.17325.10	GUK1_Cardiometabolic_II	Q16774	seq.17325.10	17325-10	Guanylate kinase	KGUA	2987	GUK1	0.911628	3.66078e-103	GOOD	-0.0279339	0.651408	POOR	-0.00949481	0.877969	POOR	3	0.0313015	3.13015	0.0446369	4.46369	1124.53	1133.3	50.1957	Overlap		0.584007	58.4007	0.496731	49.6731	-0.225038	-0.1165	0.677504	Intra-CV	-0.299 (-0.419 - -0.178)	1.92651e-06	-	0.356 (0.268 - 0.443)	6.0652e-14	+	-0.623 (-1.119 - -0.128)	0.0143816	-	-+-
LAP2B_seq.8265.225		P42167	seq.8265.225	8265-225	Lamina-associated polypeptide 2, isoforms beta/gamma	LAP2B	7112	TMPO	0.596027	8.80233e-27	GOOD							A	0.0619337	6.19337	0.0951796	9.51796	1756.77	1768.85	167.209	Not overlap										-0.271 (-0.432 - -0.11)	0.00109929	-	0.656 (0.556 - 0.756)	1.55805e-29	+	-0.654 (-1.3 - -0.008)	0.0484081	-	-+-
LIN7A_seq.18910.45		O14910	seq.18910.45	18910-45	Protein lin-7 homolog A	LIN7A	8825	LIN7A	0.685141	6.27011e-38	GOOD							A	0.0322791	3.22791	0.0511399	5.11399	152.247	154.35	7.78588	Not overlap										-0.228 (-0.375 - -0.081)	0.00258109	-	0.56 (0.466 - 0.655)	1.74541e-25	+	-0.871 (-1.459 - -0.282)	0.00405777	-	-+-
LIN7B_seq.15612.5		Q9HAP6	seq.15612.5	15612-5	Protein lin-7 homolog B	LIN7B	64130	LIN7B	0.596171	8.49846e-27	GOOD							A	0.0393319	3.93319	0.0713092	7.13092	92.8406	92.3	6.62039	Not overlap										-0.22 (-0.325 - -0.116)	4.8976e-05	-	0.376 (0.306 - 0.447)	1.57154e-21	+	-0.642 (-1.051 - -0.234)	0.00230578	-	-+-
MARE1_seq.12469.19		Q15691	seq.12469.19	12469-19	Microtubule-associated protein RP/EB family member 1	MARE1	22919	MAPRE1	0.811078	5.8242e-63	GOOD							A	0.0532678	5.32678	0.0881082	8.81082	11368.5	11526	1001.66	Not overlap										-0.171 (-0.308 - -0.034)	0.0153199	-	0.418 (0.322 - 0.513)	8.13098e-16	+	-0.599 (-1.156 - -0.041)	0.0362235	-	-+-
MARE3_seq.16885.49	MAPRE3_Oncology_II	Q9UPY8	seq.16885.49	16885-49	Microtubule-associated protein RP/EB family member 3	MARE3	22924	MAPRE3	0.743656	1.01606e-47	GOOD	0.0790077	0.200675	POOR	0.0753647	0.222291	POOR	3	0.091838	9.1838	0.166006	16.6006	212.497	207.9	35.2758	Overlap		0.149441	14.9441	0.23195	23.195	-0.235563	-0.2635	0.330259		-0.305 (-0.405 - -0.205)	8.29667e-09	-	0.422 (0.356 - 0.488)	1.00065e-28	+	-0.508 (-0.915 - -0.101)	0.0151251	-	-+-
MK10_seq.15418.25		P53779	seq.15418.25	15418-25	Mitogen-activated protein kinase 10	MK10	5602	MAPK10	0.612016	1.59532e-28	GOOD							A	0.0423628	4.23628	0.0862065	8.62065	83.3187	82.7	7.18262	Not overlap										-0.291 (-0.427 - -0.155)	3.80589e-05	-	0.447 (0.352 - 0.542)	1.10116e-17	+	-0.785 (-1.328 - -0.242)	0.00499848	-	-+-
Nectin.like.protein.1_seq.3630.27		Q8N126	seq.3630.27	3630-27	Cell adhesion molecule 3	Nectin-like protein 1	57863	CADM3	0.874427	2.82609e-84	GOOD							A	0.0395971	3.95971	0.0630471	6.30471	4207.49	4265.15	265.27	Not overlap										0.154 (0.015 - 0.292)	0.0307222	+	0.46 (0.366 - 0.554)	5.87956e-19	+	0.442 (-0.114 - 0.999)	0.12058	+	+++
Neddylin_seq.21445.40		Q15843	seq.21445.40	21445-40	Ubiquitin-like protein Nedd8	Neddylin	4738	NEDD8	0.863651	6.49547e-80	GOOD							A	0.0779016	7.79016	0.103468	10.3468	2240.25	2266	231.794	Not overlap										-0.27 (-0.401 - -0.14)	6.61518e-05	-	0.685 (0.622 - 0.749)	2.79846e-58	+	-0.519 (-1.047 - 0.01)	0.0554456	-	-+-
NEUG_seq.18303.39	NRGN_Inflammation_II	Q92686	seq.18303.39	18303-39	Neurogranin	NEUG	4900	NRGN	0.89637	0	GOOD	0.868913	5.38818e-82	GOOD	0.822936	2.77005e-66	GOOD	1	0.0423738	4.23738	0.060339	6.0339	2931.72	2968.1	176.897	Overlap		0.154632	15.4632	0.331954	33.1954	-0.2013	-0.1467	0.466449		-0.243 (-0.356 - -0.13)	3.61416e-05	-	0.593 (0.538 - 0.649)	2.15356e-57	+	-0.457 (-0.916 - 0.001)	0.0514786	-	-+-
NEUM_seq.15325.14		P17677	seq.15325.14	15325-14	Neuromodulin	NEUM	2596	GAP43	0.924401	1.13438e-111	GOOD							A	0.0341872	3.41872	0.0613766	6.13766	1258.26	1257.4	77.2275	Not overlap										-0.268 (-0.383 - -0.153)	7.07549e-06	-	0.64 (0.589 - 0.69)	1.52719e-70	+	-0.411 (-0.874 - 0.052)	0.0831825	-	-+-
NSE_seq.10339.48	ENO2_Neurology	P09104	seq.10339.48	10339-48	Gamma-enolase	NSE	2026	ENO2	0.788481	3.09585e-57	GOOD	0.743172	1.2549e-47	GOOD	0.716358	7.62482e-43	GOOD	1	0.0470722	4.70722	0.0645319	6.45319	1697.26	1726	109.528	Overlap		0.11313	11.313	0.197189	19.7189	-0.372812	-0.3242	0.281776		-0.164 (-0.278 - -0.05)	0.00513092	-	0.376 (0.298 - 0.454)	1.4705e-18	+	-0.496 (-0.96 - -0.031)	0.0375466	-	-+-
NT5D3_seq.9126.171		Q86UY8	seq.9126.171	9126-171	5'-nucleotidase domain-containing protein 3	NT5D3	51559	NT5DC3	0.832296	4.35359e-69	GOOD							A	0.0346039	3.46039	0.0488697	4.88697	78.625	79.1	3.84238	Not overlap										-0.15 (-0.271 - -0.029)	0.016087	-	0.395 (0.313 - 0.478)	3.2222e-18	+	-0.682 (-1.163 - -0.201)	0.00585676	-	-+-
NUDT3_seq.12796.44		O95989	seq.12796.44	12796-44	Diphosphoinositol polyphosphate phosphohydrolase 1	NUDT3	11165	NUDT3	0.540819	1.86551e-21	GOOD							A	0.0328699	3.28699	0.0471174	4.71174	129.553	129.3	6.1042	Not overlap										-0.21 (-0.319 - -0.1)	0.0002126	-	0.497 (0.434 - 0.561)	1.45796e-38	+	-0.348 (-0.768 - 0.073)	0.106599	-	-+-
PDE1B_seq.21667.57		Q01064	seq.21667.57	21667-57	Calcium/calmodulin-dependent 3',5'-cyclic nucleotide phosphodiesterase 1B	PDE1B	5153	PDE1B	0.784138	3.24477e-56	GOOD							A	0.0169573	1.69573	0.0246705	2.46705	114.116	114	2.81529	Not overlap										-0.197 (-0.317 - -0.078)	0.00133919	-	0.528 (0.458 - 0.597)	1.85884e-36	+	-0.427 (-0.91 - 0.055)	0.0836606	-	-+-
PDLI5_seq.23703.8	PDLIM5_Neurology_II	Q96HC4	seq.23703.8	23703-8	PDZ and LIM domain protein 5	PDLI5	10611	PDLIM5	0.900724	7.28774e-97	GOOD	0.180705	0.00321427	POOR	0.153067	0.0127767	POOR	3	0.0330191	3.30191	0.0422258	4.22258	907.544	914.3	38.3217	Overlap		0.35674	35.674	0.405877	40.5877	-0.60066	-0.5346	0.563381		-0.247 (-0.368 - -0.125)	9.32311e-05	-	0.362 (0.275 - 0.45)	1.66672e-14	+	-0.509 (-1.007 - -0.011)	0.0462434	-	-+-
Peroxiredoxin.3_seq.8358.30	PRDX3_Inflammation	P30048	seq.8358.30	8358-30	Thioredoxin-dependent peroxide reductase, mitochondrial	Peroxiredoxin-3	10935	PRDX3	0.907937	6.06663e-101	GOOD	0.141899	0.0210926	POOR	0.0810925	0.189012	POOR	3	0.038739	3.8739	0.0644457	6.44457	974.447	983.9	62.799	Overlap		0.243043	24.3043	0.345384	34.5384	-0.0961308	-0.0568	0.484313		-0.244 (-0.369 - -0.119)	0.000160672	-	0.584 (0.513 - 0.654)	2.42062e-41	+	-0.405 (-0.918 - 0.108)	0.122681	-	-+-
PEX14.N.term_seq.8300.82		O75381	seq.8300.82	8300-82	Peroxisomal membrane protein PEX14:N-term	PEX14:N-term	5195	PEX14	0.763769	9.98484e-52	GOOD							A	0.0501058	5.01058	0.0484155	4.84155	97.4188	97.4	4.71658	Not overlap										-0.256 (-0.376 - -0.136)	4.19556e-05	-	0.647 (0.59 - 0.703)	7.74942e-63	+	-0.387 (-0.877 - 0.103)	0.123152	-	-+-
PHI_seq.4272.46	GPI_Inflammation_II	P06744	seq.4272.46	4272-46	Glucose-6-phosphate isomerase	PHI	2821	GPI	0.941135	2.01942e-125	GOOD	0.844317	5.93384e-73	GOOD	0.830958	1.12272e-68	GOOD	1	0.0522922	5.22922	0.0890148	8.90148	3735.19	3826.85	332.487	Overlap		0.121715	12.1715	0.227058	22.7058	-0.415127	-0.35785	0.323467		-0.331 (-0.436 - -0.226)	2.37404e-09	-	0.347 (0.271 - 0.424)	1.09267e-16	+	-0.6 (-1.063 - -0.137)	0.0116718	-	-+-
PIN1_seq.15474.7		Q13526	seq.15474.7	15474-7	Peptidyl-prolyl cis-trans isomerase NIMA-interacting 1	PIN1	5300	PIN1	0.818349	5.70774e-65	GOOD							A	0.0233327	2.33327	0.0292618	2.92618	377.881	378.5	11.0575	Not overlap										-0.356 (-0.464 - -0.248)	5.33229e-10	-	0.618 (0.568 - 0.669)	1.19059e-67	+	-0.574 (-1.023 - -0.126)	0.0126613	-	-+-
PKB.gamma_seq.3392.68	AKT3_Oncology	Q9Y243	seq.3392.68	3392-68	Protein kinase B gamma	PKB gamma	10000	AKT3	0.750681	4.47455e-49	GOOD	0.0917994	0.136849	POOR	0.135712	0.0274676	POOR	3	0.0491083	4.91083	0.0732786	7.32786	428.319	424.05	31.3866	Overlap		0.255147	25.5147	0.290728	29.0728	-0.0742846	-0.0138	0.410953		-0.25 (-0.386 - -0.113)	0.000398315	-	0.494 (0.404 - 0.585)	3.09077e-22	+	-0.692 (-1.248 - -0.135)	0.0155076	-	-+-
PKB_seq.15627.83		P31749	seq.15627.83	15627-83	RAC-alpha serine/threonine-protein kinase	PKB	207	AKT1	0.780503	2.224e-55	GOOD							A	0.0681422	6.81422	0.0788921	7.88921	95.65	95	7.54603	Not overlap										-0.196 (-0.325 - -0.066)	0.00329252	-	0.448 (0.362 - 0.535)	1.59422e-20	+	-0.46 (-0.985 - 0.064)	0.0867335	-	-+-
PPR1A_seq.17706.4		Q13522	seq.17706.4	17706-4	Protein phosphatase 1 regulatory subunit 1A	PPR1A	5502	PPP1R1A	0.695269	1.87012e-39	GOOD							A	0.0505252	5.05252	0.0612915	6.12915	161.794	159.4	9.91659	Not overlap										-0.338 (-0.453 - -0.223)	2.49806e-08	-	0.58 (0.516 - 0.644)	1.26644e-46	+	-0.501 (-0.979 - -0.022)	0.0412409	-	-+-
PTPA_seq.24717.26		Q15257	seq.24717.26	24717-26	Serine/threonine-protein phosphatase 2A regulatory subunit B'	PTPA	5524	PTPA	0.934916	0	GOOD							A	0.0549834	5.49834	0.0853817	8.53817	13218.6	13402.4	1128.63	Not overlap										-0.401 (-0.523 - -0.279)	5.49956e-10	-	0.578 (0.503 - 0.652)	8.44439e-38	+	-0.724 (-1.24 - -0.208)	0.00637268	-	-+-
RABL6_seq.25276.32		Q3YEC7	seq.25276.32	25276-32	Rab-like protein 6	RABL6	55684	RABL6	0.824232	1.15944e-66	GOOD							A	0.0447135	4.47135	0.0670228	6.70228	257.55	259.7	17.2617	Not overlap										-0.241 (-0.362 - -0.119)	0.000137131	-	0.621 (0.559 - 0.683)	2.04884e-53	+	-0.397 (-0.886 - 0.092)	0.113057	-	-+-
RCD1_seq.8975.26		Q92600	seq.8975.26	8975-26	Cell differentiation protein RCD1 homolog	RCD1	9125	CNOT9	0.607133	5.56183e-28	GOOD							A	0.0418614	4.18614	0.0562894	5.62894	124.566	123.8	7.01172	Not overlap										-0.186 (-0.31 - -0.063)	0.00345475	-	0.436 (0.354 - 0.519)	2.54393e-21	+	-0.493 (-0.984 - -0.001)	0.0505035	-	-+-
SH3G2_seq.12499.108		Q99962	seq.12499.108	12499-108	Endophilin-A1	SH3G2	6456	SH3GL2	0.74293	1.39474e-47	GOOD							A	0.0480673	4.80673	0.0490886	4.90886	160.678	159	7.88746	Not overlap										-0.207 (-0.325 - -0.089)	0.000668508	-	0.376 (0.294 - 0.458)	5.71597e-17	+	-0.564 (-1.038 - -0.091)	0.0203246	-	-+-
SH3L2_seq.19113.66	SH3BGRL2_Neurology_II	Q9UJC5	seq.19113.66	19113-66	SH3 domain-binding glutamic acid-rich-like protein 2	SH3L2	83699	SH3BGRL2	0.92396	2.35766e-111	GOOD	0.0680224	0.270781	POOR	0.0918623	0.136579	POOR	3	0.0455567	4.55567	0.078429	7.8429	5481.82	5527	429.933	Overlap		0.231956	23.1956	0.365594	36.5594	0.010408	-0.0478	0.510988		-0.255 (-0.383 - -0.127)	0.00012168	-	0.68 (0.62 - 0.741)	2.26632e-61	+	-0.426 (-0.947 - 0.096)	0.110836	-	-+-
SHAN3_seq.13242.134		Q9BYB0	seq.13242.134	13242-134	SH3 and multiple ankyrin repeat domains protein 3	SHAN3		SHANK3	0.833904	1.38021e-69	GOOD							A	0.0278363	2.78363	0.038061	3.8061	163.531	162.7	6.22417	Not overlap										-0.233 (-0.369 - -0.096)	0.000969884	-	0.693 (0.625 - 0.762)	5.93874e-54	+	-0.532 (-1.07 - 0.007)	0.0539911	-	-+-
SMOC1_seq.13118.5	SMOC1_Oncology	Q9H4F8	seq.13118.5	13118-5	SPARC-related modular calcium-binding protein 1	SMOC1	64093	SMOC1	0.769703	0	GOOD	0.80745	5.43609e-62	GOOD	0.667418	2.10115e-35	GOOD	1	0.101267	10.1267	0.111831	11.1831	73930.7	74283.6	8267.71	Overlap		0.0674213	6.74213	0.159861	15.9861	0.882362	0.8711	0.229177		-0.348 (-0.451 - -0.245)	2.08313e-10	-	0.474 (0.409 - 0.539)	1.01087e-34	+	-0.43 (-0.867 - 0.007)	0.0547141	-	-+-
SMOC1_seq.5694.57	SMOC1_Oncology	Q9H4F8	seq.5694.57	5694-57	SPARC-related modular calcium-binding protein 1	SMOC1	64093	SMOC1	0.918203	0	GOOD	0.869435	3.31189e-82	GOOD	0.810684	7.43812e-63	GOOD	1	0.0522464	5.22464	0.087711	8.7711	24501	24486.7	2149.01	Overlap		0.0674213	6.74213	0.159861	15.9861	0.882362	0.8711	0.229177		-0.385 (-0.486 - -0.285)	8.46749e-13	-	0.55 (0.496 - 0.605)	8.03816e-54	+	-0.519 (-0.955 - -0.084)	0.0202179	-	-+-
SMUF1_seq.11557.3		Q9HCE7	seq.11557.3	11557-3	E3 ubiquitin-protein ligase SMURF1	SMUF1	57154	SMURF1	0.722512	6.82648e-44	GOOD							A	0.0334187	3.34187	0.0471383	4.71383	337.091	335.6	15.8899	Not overlap										-0.254 (-0.381 - -0.126)	0.000124453	-	0.649 (0.584 - 0.714)	4.79142e-53	+	-0.447 (-0.961 - 0.067)	0.0898039	-	-+-
SPN90_seq.23677.30		Q9NZQ3	seq.23677.30	23677-30	NCK-interacting protein with SH3 domain	SPN90	51517	NCKIPSD	0.729651	3.82433e-45	GOOD							A	0.0384308	3.84308	0.0467959	4.67959	230.475	226.2	10.7853	Not overlap										-0.413 (-0.534 - -0.292)	1.3289e-10	-	0.437 (0.35 - 0.524)	1.47605e-19	+	-0.695 (-1.198 - -0.192)	0.00725103	-	-+-
STMN2_seq.10900.272		Q93045	seq.10900.272	10900-272	Stathmin-2	STMN2	11075	STMN2	0.870614	1.09461e-82	GOOD							A	0.0402862	4.02862	0.0646941	6.46941	704.134	706.85	45.5533	Not overlap										-0.255 (-0.376 - -0.135)	4.24688e-05	-	0.658 (0.604 - 0.712)	4.62664e-67	+	-0.42 (-0.906 - 0.066)	0.0913906	-	-+-
TBCB_seq.17686.27	TBCB_Neurology	Q99426	seq.17686.27	17686-27	Tubulin-folding cofactor B	TBCB	1155	TBCB	0.849994	6.79013e-75	GOOD	0.0775332	0.209232	POOR	0.0897535	0.145852	POOR	3	0.0386716	3.86716	0.0649902	6.49902	733.756	743	47.6869	Overlap		0.159694	15.9694	0.259167	25.9167	-2.06492	-2.0011	0.367838		-0.205 (-0.331 - -0.079)	0.0016496	-	0.508 (0.429 - 0.586)	8.91557e-29	+	-0.561 (-1.069 - -0.054)	0.0311589	-	-+-
TCAL3_seq.19112.2		Q969E4	seq.19112.2	19112-2	Transcription elongation factor A protein-like 3	TCAL3	85012	TCEAL3	0.679262	4.51473e-37	GOOD							A	0.0718291	7.18291	0.214561	21.4561	369.303	353.1	79.238	Not overlap	Inter-CV									-0.29 (-0.433 - -0.146)	9.78766e-05	-	0.599 (0.51 - 0.688)	1.24403e-30	+	-0.472 (-1.047 - 0.103)	0.108841	-	-+-
TCAL5_seq.24637.3		Q5H9L2	seq.24637.3	24637-3	Transcription elongation factor A protein-like 5	TCAL5	340543	TCEAL5	0.879876	1.23049e-86	GOOD							A	0.0357805	3.57805	0.0684903	6.84903	412.663	415.5	28.2634	Not overlap										-0.233 (-0.357 - -0.11)	0.000264111	-	0.599 (0.532 - 0.665)	6.00824e-46	+	-0.789 (-1.277 - -0.301)	0.00171611	-	-+-
TFAR19_seq.12517.52	PDCD5_Neurology	O14737	seq.12517.52	12517-52	Programmed cell death protein 5	TFAR19	9141	PDCD5	0.808112	3.62814e-62	GOOD	0.683499	1.09345e-37	GOOD	0.645355	1.71145e-32	GOOD	1	0.053815	5.3815	0.093347	9.3347	6112.47	6116.8	570.581	Overlap		0.266665	26.6665	0.492251	49.2251	-0.895485	-0.793	0.672014		-0.297 (-0.428 - -0.166)	1.25703e-05	-	0.666 (0.599 - 0.734)	6.57429e-52	+	-0.69 (-1.222 - -0.158)	0.011701	-	-+-
TIPRL_seq.23387.18		O75663	seq.23387.18	23387-18	TIP41-like protein	TIPRL	261726	TIPRL	0.797677	1.77349e-59	GOOD							A	0.0532546	5.32546	0.0833949	8.33949	1650.32	1668.2	137.628	Not overlap										-0.28 (-0.415 - -0.146)	6.01337e-05	-	0.565 (0.481 - 0.649)	7.28262e-31	+	-0.854 (-1.401 - -0.306)	0.00249051	-	-+-
TMOD3_seq.12861.13		Q9NYL9	seq.12861.13	12861-13	Tropomodulin-3	TMOD3	29766	TMOD3	0.868857	5.67651e-82	GOOD							A	0.0538705	5.38705	0.0810598	8.10598	5553.52	5602.6	450.167	Not overlap										-0.403 (-0.524 - -0.282)	3.66601e-10	-	0.662 (0.6 - 0.724)	2.49317e-57	+	-0.742 (-1.254 - -0.23)	0.00485786	-	-+-
TTC9A_seq.24474.12		Q92623	seq.24474.12	24474-12	Tetratricopeptide repeat protein 9A	TTC9A	23508	TTC9	0.733974	6.38032e-46	GOOD							A	0.0426288	4.26288	0.0604047	6.04047	91.15	90.95	5.50589	Not overlap										-0.356 (-0.474 - -0.238)	9.71817e-09	-	0.414 (0.33 - 0.498)	3.86728e-19	+	-0.672 (-1.158 - -0.186)	0.00714718	-	-+-
UBC9_seq.2877.3		P63279	seq.2877.3	2877-3	SUMO-conjugating enzyme UBC9	UBC9	7329	UBE2I	0.764779	6.13043e-52	GOOD							A	0.0465157	4.65157	0.0741585	7.41585	3586.81	3611.25	265.993	Not overlap										-0.16 (-0.293 - -0.027)	0.0190291	-	0.462 (0.374 - 0.551)	6.11301e-21	+	-0.417 (-0.948 - 0.114)	0.124674	-	-+-
UBXN4.CD.1_seq.9997.12		Q92575	seq.9997.12	9997-12	UBX domain-containing protein 4:Cytoplasmic domain 1	UBXN4:CD 1	23190	UBXN4	0.749609	7.25326e-49	GOOD							A	0.0560313	5.60313	0.081125	8.1125	931.797	927.85	75.592	Not overlap										-0.178 (-0.317 - -0.039)	0.0126836	-	0.504 (0.413 - 0.595)	6.01629e-23	+	-0.601 (-1.16 - -0.043)	0.0358727	-	-+-
VATF_seq.25219.17	ATP6V1F_Neurology	Q16864	seq.25219.17	25219-17	V-type proton ATPase subunit F	VATF	9296	ATP6V1F	0.736933	1.83628e-46	GOOD	0.00506854	0.934676	POOR	-0.0232782	0.706559	POOR	3	0.0693282	6.93282	0.0980603	9.80603	1804.16	1824.3	176.916	Overlap		0.246856	24.6856	0.316797	31.6797	-0.137054	-0.10715	0.446159		-0.447 (-0.564 - -0.329)	1.59565e-12	-	0.593 (0.523 - 0.664)	4.46882e-42	+	-0.778 (-1.282 - -0.273)	0.00276769	-	-+-
VISL1_seq.13522.20	VSNL1_Neurology_II	P62760	seq.13522.20	13522-20	Visinin-like protein 1	VISL1	7447	VSNL1	0.828067	8.44315e-68	GOOD	0.667282	2.19407e-35	GOOD	0.573941	1.57109e-24	GOOD	1	0.0540175	5.40175	0.0881443	8.81443	217.741	220	19.1926	Overlap		0.119613	11.9613	0.202717	20.2717	0.421688	0.4434	0.28952		-0.16 (-0.28 - -0.04)	0.00926449	-	0.454 (0.377 - 0.53)	2.59487e-25	+	-0.413 (-0.898 - 0.072)	0.0963485	-	-+-
VPS4A_seq.11476.43		Q9UN37	seq.11476.43	11476-43	Vacuolar protein sorting-associated protein 4A	VPS4A	27183	VPS4A	0.758413	1.2726e-50	GOOD							A	0.0293287	2.93287	0.0306577	3.06577	452.016	452.3	13.8578	Not overlap										-0.267 (-0.39 - -0.145)	2.54976e-05	-	0.571 (0.501 - 0.641)	1.21349e-40	+	-0.456 (-0.957 - 0.045)	0.0757118	-	-+-
X14.3.3.eta_seq.22049.24		Q04917	seq.22049.24	22049-24	14-3-3 protein eta	14-3-3 eta	7533	YWHAH	0.903752	1.54696e-98	GOOD							A	0.0674959	6.74959	0.0929831	9.29831	11492	11699.8	1068.57	Not overlap										-0.262 (-0.382 - -0.141)	2.94097e-05	-	0.379 (0.294 - 0.465)	4.4208e-16	+	-0.479 (-0.971 - 0.013)	0.0574025	-	-+-
X14.3.3.protein.beta.alpha_seq.12414.31		P31946	seq.12414.31	12414-31	14-3-3 protein beta/alpha	14-3-3 protein beta/alpha	7529	YWHAB	0.899636	2.82068e-96	GOOD							A	0.0868787	8.68787	0.101418	10.1418	10086.5	10234.3	1022.96	Not overlap										-0.431 (-0.543 - -0.318)	1.0496e-12	-	0.587 (0.522 - 0.652)	3.16552e-46	+	-0.661 (-1.149 - -0.172)	0.00861162	-	-+-
X14.3.3.protein.beta.alpha_seq.14156.33		P31946	seq.14156.33	14156-33	14-3-3 protein beta/alpha	14-3-3 protein beta/alpha	7529	YWHAB	0.892213	0	GOOD							A	0.109595	10.9595	0.119641	11.9641	47050.7	47558.2	5629.19	Not overlap	Intra-CV									-0.355 (-0.475 - -0.236)	1.81849e-08	-	0.559 (0.487 - 0.632)	1.35148e-37	+	-0.628 (-1.129 - -0.127)	0.0146857	-	-+-
X14.3.3.protein.gamma_seq.4179.57		P61981	seq.4179.57	4179-57	14-3-3 protein gamma	14-3-3 protein gamma	7532	YWHAG	0.953842	6.85688e-139	GOOD							A	0.050899	5.0899	0.0868169	8.68169	7959.2	8186.6	690.993	Not overlap										-0.468 (-0.58 - -0.356)	1.2404e-14	-	0.628 (0.567 - 0.689)	1.05901e-54	+	-0.989 (-1.466 - -0.512)	6.42789e-05	-	-+-
X14.3.3.protein.gamma_seq.8901.40		P61981	seq.8901.40	8901-40	14-3-3 protein gamma	14-3-3 protein gamma	7532	YWHAG	0.898155	0	GOOD							A	0.0411207	4.11207	0.0683488	6.83488	1780.43	1788.7	121.69	Not overlap										-0.272 (-0.392 - -0.152)	1.35634e-05	-	0.627 (0.568 - 0.687)	2.10747e-56	+	-0.5 (-0.994 - -0.005)	0.0487275	-	-+-
X14.3.3.protein.zeta.delta_seq.5858.6		P63104	seq.5858.6	5858-6	14-3-3 protein zeta/delta	14-3-3 protein zeta/delta	7534	YWHAZ	0.834017	0	GOOD							A	0.127108	12.7108	0.136024	13.6024	108144	109235	14710.2	Not overlap	Intra-CV									-0.368 (-0.48 - -0.255)	6.59077e-10	-	0.519 (0.449 - 0.589)	1.56344e-35	+	-0.866 (-1.328 - -0.404)	0.000293014	-	-+-
X14.3.3E_seq.14157.21		P62258	seq.14157.21	14157-21	14-3-3 protein epsilon	14-3-3E	7531	YWHAE	0.911482	4.49859e-103	GOOD							A	0.040018	4.0018	0.0848014	8.48014	3508.97	3552.3	297.566	Not overlap										-0.421 (-0.534 - -0.308)	3.75952e-12	-	0.568 (0.501 - 0.636)	4.36912e-42	+	-0.796 (-1.282 - -0.309)	0.00151816	-	-+-
UniProt: UniProt Swiss Protein Identifier, AptName and SeqId: SOMAscan aptamer identifier codes, Entrez Gene Identifier: EntrezGeneID.

### Sheet: Supplementary Table 10
Supplementary Table 10. Top 10 enriched mechanisms considering the overlapp between the top 500 significant associations with CSF Aβ42, CSF p-tau and MMSE (considering the complete set of proteins).
geneSet	Database	Description	Size	Overlapping genes	Enrichment Ratio	P-value	FDR
R-HSA-111447	pathway_Reactome	Activation of BAD and translocation to mitochondria	15	6	148.068	1.4253e-12	2.50811e-08
5199	network_CORUM	Kinase maturation complex 1	16	5	115.678	5.06271e-10	2.96962e-06
R-HSA-75035	pathway_Reactome	Chk1/Chk2(Cds1) mediated inactivation of Cyclin B:Cdk1 complex	13	4	113.898	3.33221e-08	8.37671e-05
R-HSA-114452	pathway_Reactome	Activation of BH3-only proteins	30	6	74.034	1.63952e-10	1.44254e-06
R-HSA-109606	pathway_Reactome	Intrinsic Pathway for Apoptosis	44	6	50.4777	1.89383e-09	8.33141e-06
R-HSA-6794361	pathway_Reactome	Neurexins and neuroligins	56	6	39.6611	8.49843e-09	2.49245e-05
R-HSA-5628897	pathway_Reactome	TP53 Regulates Metabolic Genes	86	7	30.1301	3.17537e-09	1.11754e-05
R-HSA-6794362	pathway_Reactome	Protein-protein interactions at synapses	87	6	25.529	1.24014e-07	0.000272783
P00021	pathway_Panther	FGF signaling pathway	104	6	21.356	3.59838e-07	0.000633207
GO:0098984	geneontology_Cellular_Component_noRedundant	neuron to neuron synapse	341	9	9.76988	2.94544e-07	0.000575899
FDR: Fase discovery rate.

### Sheet: Supplementary Table 11
Supplementary Table 11. List of proteins contributing to the top 10 enriched mechanisms of the overlapp between the top 500 significant associations with CSF Aβ42, CSF p-tau and MMSE (considering the complete set of proteins).
UniProt	Gene Symbol	Gene Name	EntrezGeneID	Kinase maturation complex 1 (5199)	Neuron to neuron synapse (GO:0098984)	FGF signaling pathway (P00021)	Neurexins and neuroligins (R-HSA-6794361)	Intrinsic Pathway for Apoptosis (R-HSA-109606)	Activation of BAD and translocation to mitochondria (R-HSA-111447)	Activation of BH3-only proteins (R-HSA-114452)	Protein-protein interactions at synapses (R-HSA-6794362)	TP53 Regulates Metabolic Genes (R-HSA-5628897)	Chk1/Chk2(Cds1) mediated inactivation of Cyclin B:Cdk1 complex (R-HSA-75035)
Q9UHV9	PFDN2	prefoldin subunit 2	5202	1	0	0	0	0	0	0	0	0	0
P31946	YWHAB	tyrosine 3-monooxygenase/tryptophan 5-monooxygenase activation protein beta	7529	1	0	1	0	1	1	1	0	1	1
P61981	YWHAG	tyrosine 3-monooxygenase/tryptophan 5-monooxygenase activation protein gamma	7532	1	0	1	0	1	1	1	0	1	1
P63104	YWHAZ	tyrosine 3-monooxygenase/tryptophan 5-monooxygenase activation protein zeta	7534	1	1	1	0	1	1	1	0	1	1
P62258	YWHAE	tyrosine 3-monooxygenase/tryptophan 5-monooxygenase activation protein epsilon	7531	1	0	1	0	1	1	1	0	1	1
Q15700	DLG2	discs large MAGUK scaffold protein 2	1740	0	1	0	1	0	0	0	1	0	0
Q86YM7	HOMER1	homer scaffold protein 1	9456	0	1	0	1	0	0	0	1	0	0
O14910	LIN7A	lin-7 homolog A, crumbs cell polarity complex component	8825	0	1	0	1	0	0	0	1	0	0
Q9HAP6	LIN7B	lin-7 homolog B, crumbs cell polarity complex component	64130	0	1	0	1	0	0	0	1	0	0
Q92686	NRGN	neurogranin	4900	0	1	0	0	0	0	0	0	0	0
Q96HC4	PDLIM5	PDZ and LIM domain 5	10611	0	1	0	1	0	0	0	1	0	0
Q99962	SH3GL2	SH3 domain containing GRB2 like 2, endophilin A1	6456	0	1	0	0	0	0	0	0	0	0
Q9BYB0	SHANK3	SH3 and multiple ankyrin repeat domains 3	85358	0	1	0	1	0	0	0	1	0	0
P53779	MAPK10	mitogen-activated protein kinase 10	5602	0	0	1	0	0	0	0	0	0	0
Q9Y243	AKT3	AKT serine/threonine kinase 3	10000	0	0	1	0	1	1	1	0	1	0
P63098	PPP3R1	protein phosphatase 3 regulatory subunit B, alpha	5534	0	0	0	0	1	1	1	0	0	0
P20674	COX5A	cytochrome c oxidase subunit 5A	9377	0	0	0	0	0	0	0	0	1	0
P06744	GPI	glucose-6-phosphate isomerase	2821	0	0	0	0	0	0	0	0	1	0
UniProt: UniProt Swiss Protein Identifier, Entrez Gene Identifier: EntrezGeneID.

### Sheet: Supplementary Table 12
Supplementary Table 12. Top 10 enriched mechanisms considering the overlapp between the top 500 significant associations with CSF Aβ42, CSF p-tau and MMSE (considering reproducible proteins with rho ≥ 0.5, n = 2428).
geneSet	Database	Description	Size	Overlapping genes	Enrichment Ratio	P-value	FDR
R-HSA-111447	pathway_Reactome	Activation of BAD and translocation to mitochondria	15	8	130.793	3.33067e-16	5.86098e-12
R-HSA-75035	pathway_Reactome	Chk1/Chk2(Cds1) mediated inactivation of Cyclin B:Cdk1 complex	13	5	94.3221	1.24579e-09	4.38443e-06
5199	network_CORUM	Kinase maturation complex 1	16	5	76.6367	4.18786e-09	1.22823e-05
R-HSA-114452	pathway_Reactome	Activation of BH3-only proteins	30	8	65.3967	2.90434e-13	2.55539e-09
R-HSA-109606	pathway_Reactome	Intrinsic Pathway for Apoptosis	44	8	44.5886	8.40172e-12	3.69613e-08
R-HSA-5628897	pathway_Reactome	TP53 Regulates Metabolic Genes	86	10	28.516	1.96021e-12	1.14979e-08
R-HSA-6794361	pathway_Reactome	Neurexins and neuroligins	56	6	26.2754	1.0486e-07	0.000184523
P00018	pathway_Panther	EGF receptor signaling pathway	115	8	17.06	2.22305e-08	5.58843e-05
GO:1905475	geneontology_Biological_Process_noRedundant	regulation of protein localization to membrane	177	9	12.4697	4.32123e-08	8.44897e-05
R-HSA-3700989	pathway_Reactome	Transcriptional Regulation by TP53	365	12	8.0626	2.77642e-08	6.10708e-05
FDR: Fase discovery rate.

### Sheet: Supplementary Table 13
Supplementary Table 13. List of proteins contributing to the top 10 enriched mechanisms of the overlapp between the top 500 significant associations with CSF Aβ42, CSF p-tau and MMSE (considering reproducible proteins with rho ≥ 0.5, n = 2428).
UniProt	Gene Symbol	Gene Name	EntrezGeneID	Kinase maturation complex 1 (5199)	Neurexins and neuroligins (R-HSA-6794361)	Regulation of protein localization to membrane (GO:1905475)	EGF receptor signaling pathway (P00018)	Intrinsic Pathway for Apoptosis (R-HSA-109606)	Activation of BAD and translocation to mitochondria (R-HSA-111447)	Activation of BH3-only proteins (R-HSA-114452)	Transcriptional Regulation by TP53 (R-HSA-3700989)	TP53 Regulates Metabolic Genes (R-HSA-5628897)	Chk1/Chk2(Cds1) mediated inactivation of Cyclin B:Cdk1 complex (R-HSA-75035)
Q04917	YWHAH	tyrosine 3-monooxygenase/tryptophan 5-monooxygenase activation protein eta	7533	1	0	1	1	1	1	1	1	1	1
P31946	YWHAB	tyrosine 3-monooxygenase/tryptophan 5-monooxygenase activation protein beta	7529	1	0	1	1	1	1	1	1	1	1
P61981	YWHAG	tyrosine 3-monooxygenase/tryptophan 5-monooxygenase activation protein gamma	7532	1	0	1	1	1	1	1	1	1	1
P63104	YWHAZ	tyrosine 3-monooxygenase/tryptophan 5-monooxygenase activation protein zeta	7534	1	0	1	1	1	1	1	1	1	1
P62258	YWHAE	tyrosine 3-monooxygenase/tryptophan 5-monooxygenase activation protein epsilon	7531	1	0	1	1	1	1	1	1	1	1
Q15700	DLG2	discs large MAGUK scaffold protein 2	1740	0	1	0	0	0	0	0	0	0	0
Q86YM7	HOMER1	homer scaffold protein 1	9456	0	1	0	0	0	0	0	0	0	0
O14910	LIN7A	lin-7 homolog A, crumbs cell polarity complex component	8825	0	1	0	0	0	0	0	0	0	0
Q9HAP6	LIN7B	lin-7 homolog B, crumbs cell polarity complex component	64130	0	1	0	0	0	0	0	0	0	0
Q96HC4	PDLIM5	PDZ and LIM domain 5	10611	0	1	0	0	0	0	0	0	0	0
Q9BYB0	SHANK3	SH3 and multiple ankyrin repeat domains 3	85358	0	1	0	0	0	0	0	0	0	0
P29320	EPHA3	EPH receptor A3	2042	0	0	1	0	0	0	0	0	0	0
P31749	AKT1	AKT serine/threonine kinase 1	207	0	0	1	1	1	1	1	1	1	0
O14737	PDCD5	programmed cell death 5	9141	0	0	1	0	0	0	0	0	0	0
Q9UN37	VPS4A	vacuolar protein sorting 4 homolog A	27183	0	0	1	0	0	0	0	0	0	0
P53779	MAPK10	mitogen-activated protein kinase 10	5602	0	0	0	1	0	0	0	0	0	0
Q9Y243	AKT3	AKT serine/threonine kinase 3	10000	0	0	0	1	1	1	1	1	1	0
P63098	PPP3R1	protein phosphatase 3 regulatory subunit B, alpha	5534	0	0	0	0	1	1	1	0	0	0
P20674	COX5A	cytochrome c oxidase subunit 5A	9377	0	0	0	0	0	0	0	1	1	0
P00390	GSR	glutathione-disulfide reductase	2936	0	0	0	0	0	0	0	1	1	0
P06744	GPI	glucose-6-phosphate isomerase	2821	0	0	0	0	0	0	0	1	1	0
Q13526	PIN1	peptidylprolyl cis/trans isomerase, NIMA-interacting 1	5300	0	0	0	0	0	0	0	1	0	0
Q92600	CNOT9	CCR4-NOT transcription complex subunit 9	9125	0	0	0	0	0	0	0	1	0	0
UniProt: UniProt Swiss Protein Identifier, Entrez Gene Identifier: EntrezGeneID.

### Sheet: Supplementary Table 14
Supplementary Table 14. Clinical phenotipes of outlier individuals detected by PCA in each proteomic assay.
Proteomic study	N outliers	Sex female (%)	mean age (sd)	Control diagnosis (%)	mean education years (sd)	mean MMSE (sd)	mean CSF Aβ42 (sd)		mean p-tau (sd)		mean t-tau (sd)		mean albumin (sd)	mean CSF total globulins (sd)	mean Qalb (sd)	mean CSF total protein (sd)
							Elisa	Lumipulse	Elisa	Lumipulse	Elisa	Lumipulse
SOMAscanA	21	52.381	72.943 (7.297)	9.524	8.9 (4.291)	25.381 (3.122)	777.647 (224.073)	655.75 (74.213)	60.529 (38.513)	115.75 (37.331)	380.471 (288.431)	683.5 (211.895)	0.258 (0.132)	0.231 (0.105)	849.001 (95.769)	0.496 (0.241)
SOMAscanB	19	47.368	72.176 (8.495)	10.526	7.471 (3.204)	25.333 (3.343)	893.692 (224.189)	582.667 (158.592)	62.923 (48.041)	99.5 (46.453)	376.154 (363.788)	633.333 (257.916)	0.285 (0.12)	0.215 (0.077)	842.591 (118.56)	0.539 (0.186)
Olink Explore	7	71.429	73.97 (7.075)	28.571	10.286 (5.345)	25.857 (3.532)	663.667 (149.069)	659 (NA)*	50 (49.315)	152 (NA)*	314 (349.055)	945 (NA)*	0.307 (0.243)	0.3 (0.166)	838.509 (132.175)	0.594 (0.418)
*There was only 1 sample with CSF biomarkers measured using the Lumipulse automated platform and the standard deviation (sd) could not be calculated.
MMSE: Mini-Mental State Examination, Cerebrospinal fluid: CSF, Amyloid β 42: Aβ42, phosphorylated tau at Thr 181: p-tau, total tau: t-tau, Albumin index: Qalb.
